## Supplementary material for "COVID-19 Mitigation Practices and COVID-19 Rates in Schools: Report on Data from Florida, New York and Massachusetts": Raw Data for Paper: mitigation_posting_data.csv (part 13 of 18)

DistrictName	SchoolName	SchoolZip	state	total_enrollment	inperson_enrollment	student_cases	staff_cases	teaching_staff	nonteaching_staff	opening_plan	mitigation_stafftesting	mitigation_homesymptomscreen	mitigation_tempcheckatentry	mitigation_symtpomcheckatentry	mitigation_fixedcohorts	mitigation_stayinclassroom	mitigation_distance6ft	mitigation_distance3ft	mitigation_groupsunder25	mitigation_studentmasks	mitigation_staffmasks	mitigation_ventilation	mitigation_classoutside	wave	case_rate_per100k_zip	p_black_nohisp_est_5yr	p_total_hisp_est_5yr	staff_inperson	school_level
GLOVERSVILLE CITY SD	GLOVERSVILLE HIGH SCHOOL	12078	NY	679	474	0	0	71	44	Hybrid	0	1	1	0	0	0	1	1	0	1	1	1	1	11/30 - 12/13	44.155308	.019686284	.029417785	115	High
GLOVERSVILLE CITY SD	GLOVERSVILLE HIGH SCHOOL	12078	NY	675	455	4	7	71	44	Hybrid	0	1	1	0	0	0	1	1	0	1	1	1	1	02/01 - 02/14	58.739941	.019686284	.029417785	115	High
GLOVERSVILLE CITY SD	GLOVERSVILLE HIGH SCHOOL	12078	NY	758	476	0	0	71	44	Hybrid	0	1	1	0	0	0	1	1	0	1	1	1	1	11/09 - 11/22	7.894434	.019686284	.029417785	115	High
GLOVERSVILLE CITY SD	GLOVERSVILLE HIGH SCHOOL	12078	NY	687	457	1	2	71	44	Hybrid	0	1	1	0	0	0	1	1	0	1	1	1	1	02/15 - 02/28	38.535545	.019686284	.029417785	115	High
GLOVERSVILLE CITY SD	GLOVERSVILLE HIGH SCHOOL	12078	NY	685	478	3	0	71	44	Hybrid	0	1	1	0	0	0	1	1	0	1	1	1	1	03/15 - 03/28	27.69742	.019686284	.029417785	115	High
GLOVERSVILLE CITY SD	GLOVERSVILLE HIGH SCHOOL	12078	NY	701	506	4	0	71	44	Hybrid	0	1	1	0	0	0	1	1	0	1	1	1	1	04/12 - 04/25	30.641108	.019686284	.029417785	115	High
GLOVERSVILLE CITY SD	GLOVERSVILLE HIGH SCHOOL	12078	NY	776	485	0	0	71	44	Hybrid	0	1	1	0	0	0	1	1	0	1	1	1	1	10/12 - 10/25	1.2042358	.019686284	.029417785	115	High
GLOVERSVILLE CITY SD	GLOVERSVILLE HIGH SCHOOL	12078	NY	681	452	1	2	71	44	Hybrid	0	1	1	0	0	0	1	1	0	1	1	1	1	01/04 - 01/17	88.043007	.019686284	.029417785	115	High
GLOVERSVILLE CITY SD	GLOVERSVILLE HIGH SCHOOL	12078	NY	675	455	4	2	71	44	Hybrid	0	1	1	0	0	0	1	1	0	1	1	1	1	01/18 - 01/31	74.127396	.019686284	.029417785	115	High
GLOVERSVILLE CITY SD	GLOVERSVILLE HIGH SCHOOL	12078	NY	768	492	0	0	71	44	Hybrid	0	1	1	0	0	0	1	1	0	1	1	1	1	10/26 - 11/08	1.6056476	.019686284	.029417785	115	High
GLOVERSVILLE CITY SD	KINGSBOROUGH SCHOOL	12078	NY	318	272	0	0	27	26	Hybrid	0	1	1	0	0	0	1	1	0	1	1	1	1	02/15 - 02/28	38.535545	.019686284	.029417785	53	Elementary
GLOVERSVILLE CITY SD	KINGSBOROUGH SCHOOL	12078	NY	753	246	0	3	27	27	Hybrid	0	1	1	0	0	0	1	1	0	1	1	1	1	02/01 - 02/14	58.739941	.019686284	.029417785	54	Elementary
GLOVERSVILLE CITY SD	KINGSBOROUGH SCHOOL	12078	NY	316	261	0	0	27	28	Hybrid	0	1	1	0	0	0	1	1	0	1	1	1	1	11/30 - 12/13	44.155308	.019686284	.029417785	55	Elementary
GLOVERSVILLE CITY SD	KINGSBOROUGH SCHOOL	12078	NY	309	236	0	0	27	28	Hybrid	0	1	1	0	0	0	1	1	0	1	1	1	1	10/26 - 11/08	1.6056476	.019686284	.029417785	55	Elementary
GLOVERSVILLE CITY SD	KINGSBOROUGH SCHOOL	12078	NY	323	277	0	0	27	27	Hybrid	0	1	1	0	0	0	1	1	0	1	1	1	1	04/12 - 04/25	30.641108	.019686284	.029417785	54	Elementary
GLOVERSVILLE CITY SD	KINGSBOROUGH SCHOOL	12078	NY	318	269	0	0	27	27	Hybrid	0	1	1	0	0	0	1	1	0	1	1	1	1	03/15 - 03/28	27.69742	.019686284	.029417785	54	Elementary
GLOVERSVILLE CITY SD	KINGSBOROUGH SCHOOL	12078	NY	309	236	0	0	27	27	Hybrid	0	1	1	0	0	0	1	1	0	1	1	1	1	10/12 - 10/25	1.2042358	.019686284	.029417785	54	Elementary
GLOVERSVILLE CITY SD	KINGSBOROUGH SCHOOL	12078	NY	321	271	0	0	27	27	Hybrid	0	1	1	0	0	0	1	1	0	1	1	1	1	03/29 - 04/11	28.500244	.019686284	.029417785	54	Elementary
GLOVERSVILLE CITY SD	KINGSBOROUGH SCHOOL	12078	NY	272	272	1	0	27	28	Hybrid	0	1	1	0	0	0	1	1	0	1	1	1	1	01/04 - 01/17	88.043007	.019686284	.029417785	55	Elementary
GLOVERSVILLE CITY SD	KINGSBOROUGH SCHOOL	12078	NY	316	261	0	0	27	28	Hybrid	0	1	1	0	0	0	1	1	0	1	1	1	1	11/09 - 11/22	7.894434	.019686284	.029417785	55	Elementary
GLOVERSVILLE CITY SD	KINGSBOROUGH SCHOOL	12078	NY	318	269	0	0	27	27	Hybrid	0	1	1	0	0	0	1	1	0	1	1	1	1	03/01 - 03/14	27.296007	.019686284	.029417785	54	Elementary
GLOVERSVILLE CITY SD	KINGSBOROUGH SCHOOL	12078	NY	318	272	0	1	27	27	Hybrid	0	1	1	0	0	0	1	1	0	1	1	1	1	01/18 - 01/31	74.127396	.019686284	.029417785	54	Elementary
GLOVERSVILLE CITY SD	PARK TERRACE SCHOOL	12078	NY	277	188	2	4	33	26	Hybrid	0	1	1	0	0	0	1	1	0	1	1	1	1	01/18 - 01/31	74.127396	.019686284	.029417785	59	Elementary
GLOVERSVILLE CITY SD	PARK TERRACE SCHOOL	12078	NY	277	189	0	0	33	26	Hybrid	0	1	1	0	0	0	1	1	0	1	1	1	1	11/09 - 11/22	7.894434	.019686284	.029417785	59	Elementary
GLOVERSVILLE CITY SD	PARK TERRACE SCHOOL	12078	NY	683	284	0	0	33	22	Hybrid	0	1	1	0	0	0	1	1	0	1	1	1	1	02/01 - 02/14	58.739941	.019686284	.029417785	55	Elementary
GLOVERSVILLE CITY SD	PARK TERRACE SCHOOL	12078	NY	277	189	2	0	33	26	Hybrid	0	1	1	0	0	0	1	1	0	1	1	1	1	04/12 - 04/25	30.641108	.019686284	.029417785	59	Elementary
GLOVERSVILLE CITY SD	PARK TERRACE SCHOOL	12078	NY	271	185	0	0	33	26	Hybrid	0	1	1	0	0	0	1	1	0	1	1	1	1	10/12 - 10/25	1.2042358	.019686284	.029417785	59	Elementary
GLOVERSVILLE CITY SD	PARK TERRACE SCHOOL	12078	NY	277	189	0	0	33	26	Hybrid	0	1	1	0	0	0	1	1	0	1	1	1	1	10/26 - 11/08	1.6056476	.019686284	.029417785	59	Elementary
GLOVERSVILLE CITY SD	PARK TERRACE SCHOOL	12078	NY	277	188	0	0	33	26	Hybrid	0	1	1	0	0	0	1	1	0	1	1	1	1	11/30 - 12/13	44.155308	.019686284	.029417785	59	Elementary
GLOVERSVILLE CITY SD	PARK TERRACE SCHOOL	12078	NY	277	189	0	0	33	26	Hybrid	0	1	1	0	0	0	1	1	0	1	1	1	1	03/01 - 03/14	27.296007	.019686284	.029417785	59	Elementary
GLOVERSVILLE CITY SD	PARK TERRACE SCHOOL	12078	NY	277	188	0	0	33	26	Hybrid	0	1	1	0	0	0	1	1	0	1	1	1	1	03/29 - 04/11	28.500244	.019686284	.029417785	59	Elementary
GLOVERSVILLE CITY SD	PARK TERRACE SCHOOL	12078	NY	277	188	0	0	33	26	Hybrid	0	1	1	0	0	0	1	1	0	1	1	1	1	02/15 - 02/28	38.535545	.019686284	.029417785	59	Elementary
GLOVERSVILLE CITY SD	PARK TERRACE SCHOOL	12078	NY	276	210	5	0	33	26	Hybrid	0	1	1	0	0	0	1	1	0	1	1	1	1	01/04 - 01/17	88.043007	.019686284	.029417785	59	Elementary
GORHAM-MIDDLESEX CSD (MARCUS WHITMAN	GORHAM ELEMENTARY SCHOOL	14461	NY	246	246	4	4	30	26	Hybrid	0	1	0	0	1	1	0	0	1	1	1	1	1	01/18 - 01/31	34.745766	.022864295	.046203595	56	Elementary
GORHAM-MIDDLESEX CSD (MARCUS WHITMAN	GORHAM ELEMENTARY SCHOOL	14461	NY	246	246	1	0	30	26	Hybrid	0	1	0	0	1	1	0	0	1	1	1	1	1	03/15 - 03/28	17.503017	.022864295	.046203595	56	Elementary
GORHAM-MIDDLESEX CSD (MARCUS WHITMAN	GORHAM ELEMENTARY SCHOOL	14461	NY	246	131	2	2	30	26	Hybrid	0	1	0	0	1	1	0	0	1	1	1	1	1	01/04 - 01/17	71.443542	.022864295	.046203595	56	Elementary
GORHAM-MIDDLESEX CSD (MARCUS WHITMAN	GORHAM ELEMENTARY SCHOOL	14461	NY	246	131	0	0	30	26	Hybrid	0	1	0	0	1	1	0	0	1	1	1	1	1	10/26 - 11/08	11.581922	.022864295	.046203595	56	Elementary
GORHAM-MIDDLESEX CSD (MARCUS WHITMAN	GORHAM ELEMENTARY SCHOOL	14461	NY	246	131	0	0	30	26	Hybrid	0	1	0	0	1	1	0	0	1	1	1	1	1	11/09 - 11/22	17.24275	.022864295	.046203595	56	Elementary
GORHAM-MIDDLESEX CSD (MARCUS WHITMAN	GORHAM ELEMENTARY SCHOOL	14461	NY	246	246	0	0	30	26	Hybrid	0	1	0	0	1	1	0	0	1	1	1	1	1	02/15 - 02/28	19.324892	.022864295	.046203595	56	Elementary
GORHAM-MIDDLESEX CSD (MARCUS WHITMAN	GORHAM ELEMENTARY SCHOOL	14461	NY	246	246	2	0	30	26	In-Person	0	1	0	0	1	1	0	0	1	1	1	1	1	04/12 - 04/25	21.081701	.022864295	.046203595	56	Elementary
GORHAM-MIDDLESEX CSD (MARCUS WHITMAN	GORHAM ELEMENTARY SCHOOL	14461	NY	246	155	0	2	30	26	Hybrid	0	1	0	0	1	1	0	0	1	1	1	1	1	11/30 - 12/13	48.735165	.022864295	.046203595	56	Elementary
GORHAM-MIDDLESEX CSD (MARCUS WHITMAN	GORHAM ELEMENTARY SCHOOL	14461	NY	246	246	1	1	30	26	Hybrid	0	1	0	0	1	1	0	0	1	1	1	1	1	03/29 - 04/11	26.417192	.022864295	.046203595	56	Elementary
GORHAM-MIDDLESEX CSD (MARCUS WHITMAN	GORHAM ELEMENTARY SCHOOL	14461	NY	246	131	0	0	30	26	Hybrid	0	1	0	0	1	1	0	0	1	1	1	1	1	10/12 - 10/25	8.3285732	.022864295	.046203595	56	Elementary
GORHAM-MIDDLESEX CSD (MARCUS WHITMAN	GORHAM ELEMENTARY SCHOOL	14461	NY	246	246	1	0	30	26	Hybrid	0	1	0	0	1	1	0	0	1	1	1	1	1	02/01 - 02/14	20.365963	.022864295	.046203595	56	Elementary
GORHAM-MIDDLESEX CSD (MARCUS WHITMAN	MARCUS WHITMAN HIGH SCHOOL	14544	NY	524	430	1	0	44	65	Hybrid	0	1	0	0	1	1	0	0	1	1	1	1	1	02/01 - 02/14	17.859474	.014886359	.03294019	109	High
GORHAM-MIDDLESEX CSD (MARCUS WHITMAN	MARCUS WHITMAN HIGH SCHOOL	14544	NY	331	173	0	0	44	65	Hybrid	0	1	0	0	1	1	0	0	1	1	1	1	1	10/12 - 10/25	10.196999	.014886359	.03294019	109	High
GORHAM-MIDDLESEX CSD (MARCUS WHITMAN	MARCUS WHITMAN HIGH SCHOOL	14544	NY	331	173	0	0	44	65	Hybrid	0	1	0	0	1	1	0	0	1	1	1	1	1	10/26 - 11/08	13.239749	.014886359	.03294019	109	High
GORHAM-MIDDLESEX CSD (MARCUS WHITMAN	MARCUS WHITMAN HIGH SCHOOL	14544	NY	331	331	1	4	44	65	Hybrid	0	1	0	0	1	1	0	0	1	1	1	1	1	01/18 - 01/31	38.937576	.014886359	.03294019	109	High
GORHAM-MIDDLESEX CSD (MARCUS WHITMAN	MARCUS WHITMAN HIGH SCHOOL	14544	NY	331	190	2	1	44	65	Hybrid	0	1	0	0	1	1	0	0	1	1	1	1	1	11/09 - 11/22	18.002598	.014886359	.03294019	109	High
GORHAM-MIDDLESEX CSD (MARCUS WHITMAN	MARCUS WHITMAN HIGH SCHOOL	14544	NY	331	173	2	1	44	65	Hybrid	0	1	0	0	1	1	0	0	1	1	1	1	1	01/04 - 01/17	69.695374	.014886359	.03294019	109	High
GORHAM-MIDDLESEX CSD (MARCUS WHITMAN	MARCUS WHITMAN HIGH SCHOOL	14544	NY	331	331	1	0	44	65	Hybrid	0	1	0	0	1	1	0	0	1	1	1	1	1	03/15 - 03/28	10.460544	.014886359	.03294019	109	High
GORHAM-MIDDLESEX CSD (MARCUS WHITMAN	MARCUS WHITMAN HIGH SCHOOL	14544	NY	331	331	0	0	44	65	Hybrid	0	1	0	0	1	1	0	0	1	1	1	1	1	02/15 - 02/28	11.289008	.014886359	.03294019	109	High
GORHAM-MIDDLESEX CSD (MARCUS WHITMAN	MARCUS WHITMAN HIGH SCHOOL	14544	NY	331	173	0	0	44	65	Hybrid	0	1	0	0	1	1	0	0	1	1	1	1	1	11/30 - 12/13	37.794933	.014886359	.03294019	109	High
GORHAM-MIDDLESEX CSD (MARCUS WHITMAN	MARCUS WHITMAN HIGH SCHOOL	14544	NY	331	331	0	0	44	65	Hybrid	0	1	0	0	1	1	0	0	1	1	1	1	1	04/12 - 04/25	14.901913	.014886359	.03294019	109	High
GORHAM-MIDDLESEX CSD (MARCUS WHITMAN	MARCUS WHITMAN HIGH SCHOOL	14544	NY	331	331	0	0	44	65	Hybrid	0	1	0	0	1	1	0	0	1	1	1	1	1	03/29 - 04/11	18.109806	.014886359	.03294019	109	High
GORHAM-MIDDLESEX CSD (MARCUS WHITMAN	MIDDLESEX VALLEY ELEMENTARY SCHOOL	14544	NY	296	296	0	0	30	26	In-Person	0	1	0	0	1	1	0	0	1	1	1	1	1	10/12 - 10/25	10.196999	.014886359	.03294019	56	Elementary
GORHAM-MIDDLESEX CSD (MARCUS WHITMAN	MIDDLESEX VALLEY ELEMENTARY SCHOOL	14544	NY	411	313	0	0	31	26	In-Person	0	1	0	0	1	1	0	0	1	1	1	1	1	02/01 - 02/14	17.859474	.014886359	.03294019	57	Elementary
GORHAM-MIDDLESEX CSD (MARCUS WHITMAN	MIDDLESEX VALLEY ELEMENTARY SCHOOL	14544	NY	296	296	1	0	31	26	In-Person	0	1	0	0	1	1	0	0	1	1	1	1	1	03/15 - 03/28	10.460544	.014886359	.03294019	57	Elementary
GORHAM-MIDDLESEX CSD (MARCUS WHITMAN	MIDDLESEX VALLEY ELEMENTARY SCHOOL	14544	NY	296	296	0	0	31	26	In-Person	0	1	0	0	1	1	0	0	1	1	1	1	1	01/18 - 01/31	38.937576	.014886359	.03294019	57	Elementary
GORHAM-MIDDLESEX CSD (MARCUS WHITMAN	MIDDLESEX VALLEY ELEMENTARY SCHOOL	14544	NY	296	296	0	0	31	26	In-Person	0	1	0	0	1	1	0	0	1	1	1	1	1	10/26 - 11/08	13.239749	.014886359	.03294019	57	Elementary
GORHAM-MIDDLESEX CSD (MARCUS WHITMAN	MIDDLESEX VALLEY ELEMENTARY SCHOOL	14544	NY	296	296	1	0	31	26	In-Person	0	1	0	0	1	1	0	0	1	1	1	1	1	01/04 - 01/17	69.695374	.014886359	.03294019	57	Elementary
GORHAM-MIDDLESEX CSD (MARCUS WHITMAN	MIDDLESEX VALLEY ELEMENTARY SCHOOL	14544	NY	296	296	0	0	31	26	In-Person	0	1	0	0	1	1	0	0	1	1	1	1	1	04/12 - 04/25	14.901913	.014886359	.03294019	57	Elementary
GORHAM-MIDDLESEX CSD (MARCUS WHITMAN	MIDDLESEX VALLEY ELEMENTARY SCHOOL	14544	NY	296	296	0	0	31	26	In-Person	0	1	0	0	1	1	0	0	1	1	1	1	1	11/30 - 12/13	37.794933	.014886359	.03294019	57	Elementary
GORHAM-MIDDLESEX CSD (MARCUS WHITMAN	MIDDLESEX VALLEY ELEMENTARY SCHOOL	14544	NY	296	296	1	0	31	26	In-Person	0	1	0	0	1	1	0	0	1	1	1	1	1	03/29 - 04/11	18.109806	.014886359	.03294019	57	Elementary
GORHAM-MIDDLESEX CSD (MARCUS WHITMAN	MIDDLESEX VALLEY ELEMENTARY SCHOOL	14544	NY	296	296	1	0	31	26	In-Person	0	1	0	0	1	1	0	0	1	1	1	1	1	11/09 - 11/22	18.002598	.014886359	.03294019	57	Elementary
GORHAM-MIDDLESEX CSD (MARCUS WHITMAN	MIDDLESEX VALLEY ELEMENTARY SCHOOL	14544	NY	296	296	0	0	31	26	In-Person	0	1	0	0	1	1	0	0	1	1	1	1	1	02/15 - 02/28	11.289008	.014886359	.03294019	57	Elementary
GORHAM-MIDDLESEX CSD (MARCUS WHITMAN	MARCUS WHITMAN MIDDLE SCHOOL	14544	NY	258	258	5	0	33	20	In-Person	0	1	0	0	1	1	0	0	1	1	1	1	1	04/12 - 04/25	14.901913	.014886359	.03294019	53	Middle
GORHAM-MIDDLESEX CSD (MARCUS WHITMAN	MARCUS WHITMAN MIDDLE SCHOOL	14544	NY	258	258	0	1	33	20	Hybrid	0	1	0	0	1	1	0	0	1	1	1	1	1	03/29 - 04/11	18.109806	.014886359	.03294019	53	Middle
GORHAM-MIDDLESEX CSD (MARCUS WHITMAN	MARCUS WHITMAN MIDDLE SCHOOL	14544	NY	258	120	0	0	33	20	Hybrid	0	1	0	0	1	1	0	0	1	1	1	1	1	10/12 - 10/25	10.196999	.014886359	.03294019	53	Middle
GORHAM-MIDDLESEX CSD (MARCUS WHITMAN	MARCUS WHITMAN MIDDLE SCHOOL	14544	NY	258	258	0	0	33	20	Hybrid	0	1	0	0	1	1	0	0	1	1	1	1	1	03/15 - 03/28	10.460544	.014886359	.03294019	53	Middle
GORHAM-MIDDLESEX CSD (MARCUS WHITMAN	MARCUS WHITMAN MIDDLE SCHOOL	14544	NY	258	258	0	0	33	20	Hybrid	0	1	0	0	1	1	0	0	1	1	1	1	1	02/15 - 02/28	11.289008	.014886359	.03294019	53	Middle
GORHAM-MIDDLESEX CSD (MARCUS WHITMAN	MARCUS WHITMAN MIDDLE SCHOOL	14544	NY	258	258	0	0	33	20	Hybrid	0	1	0	0	1	1	0	0	1	1	1	1	1	01/18 - 01/31	38.937576	.014886359	.03294019	53	Middle
GORHAM-MIDDLESEX CSD (MARCUS WHITMAN	MARCUS WHITMAN MIDDLE SCHOOL	14544	NY	331	331	0	0	33	20	Hybrid	0	1	0	0	1	1	0	0	1	1	1	1	1	02/01 - 02/14	17.859474	.014886359	.03294019	53	Middle
GORHAM-MIDDLESEX CSD (MARCUS WHITMAN	MARCUS WHITMAN MIDDLE SCHOOL	14544	NY	258	135	0	0	33	20	Hybrid	0	1	0	0	1	1	0	0	1	1	1	1	1	11/09 - 11/22	18.002598	.014886359	.03294019	53	Middle
GORHAM-MIDDLESEX CSD (MARCUS WHITMAN	MARCUS WHITMAN MIDDLE SCHOOL	14544	NY	120	120	0	1	33	20	Hybrid	0	1	0	0	1	1	0	0	1	1	1	1	1	01/04 - 01/17	69.695374	.014886359	.03294019	53	Middle
GORHAM-MIDDLESEX CSD (MARCUS WHITMAN	MARCUS WHITMAN MIDDLE SCHOOL	14544	NY	258	120	0	0	33	20	Hybrid	0	1	0	0	1	1	0	0	1	1	1	1	1	11/30 - 12/13	37.794933	.014886359	.03294019	53	Middle
GORHAM-MIDDLESEX CSD (MARCUS WHITMAN	MARCUS WHITMAN MIDDLE SCHOOL	14544	NY	258	120	0	0	33	20	Hybrid	0	1	0	0	1	1	0	0	1	1	1	1	1	10/26 - 11/08	13.239749	.014886359	.03294019	53	Middle
GOSHEN CSD	GOSHEN CENTRAL HIGH SCHOOL	10924	NY	957	957	4	1	70	30	Hybrid	0	1	1	1	1	1	1	1	1	1	1	1	1	11/09 - 11/22	27.88932	.098475248	.20015757	100	High
GOSHEN CSD	GOSHEN CENTRAL HIGH SCHOOL	10924	NY	957	957	3	3	100	34	Hybrid	0	1	1	1	1	1	1	1	1	1	1	1	1	01/18 - 01/31	71.495369	.098475248	.20015757	134	High
GOSHEN CSD	GOSHEN CENTRAL HIGH SCHOOL	10924	NY	950	150	1	2	80	60	Hybrid	0	1	1	1	1	1	1	1	1	1	1	1	1	03/15 - 03/28	57.021873	.098475248	.20015757	140	High
GOSHEN CSD	GOSHEN CENTRAL HIGH SCHOOL	10924	NY	957	957	0	0	88	46	Hybrid	0	1	1	1	1	1	1	1	1	1	1	1	1	10/12 - 10/25	11.411798	.098475248	.20015757	134	High
GOSHEN CSD	GOSHEN CENTRAL HIGH SCHOOL	10924	NY	952	431	1	0	80	61	In-Person	0	1	1	1	1	1	1	1	1	1	1	1	1	04/12 - 04/25	30.134565	.098475248	.20015757	141	High
GOSHEN CSD	GOSHEN CENTRAL HIGH SCHOOL	10924	NY	955	955	0	1	80	61	Hybrid	0	1	1	1	1	1	1	1	1	1	1	1	1	02/01 - 02/14	43.587498	.098475248	.20015757	141	High
GOSHEN CSD	GOSHEN CENTRAL HIGH SCHOOL	10924	NY	950	234	1	0	80	60	Hybrid	0	1	1	1	1	1	1	1	1	1	1	1	1	03/29 - 04/11	49.339787	.098475248	.20015757	140	High
GOSHEN CSD	GOSHEN CENTRAL HIGH SCHOOL	10924	NY	950	250	0	0	80	61	Hybrid	0	1	1	1	1	1	1	1	1	1	1	1	1	02/15 - 02/28	43.865833	.098475248	.20015757	141	High
GOSHEN CSD	GOSHEN CENTRAL HIGH SCHOOL	10924	NY	948	218	5	0	80	61	Hybrid	0	1	1	1	1	1	1	1	1	1	1	1	1	03/01 - 03/14	46.574978	.098475248	.20015757	141	High
GOSHEN CSD	GOSHEN INTERMEDIATE SCHOOL	10924	NY	608	3	0	3	55	43	Remote Only	0	1	1	1	1	1	1	1	1	1	1	1	1	11/30 - 12/13	50.750023	.098475248	.20015757	98	Elementary
GOSHEN CSD	GOSHEN INTERMEDIATE SCHOOL	10924	NY	604	253	2	0	56	42	Hybrid	0	1	1	1	1	1	1	1	1	1	1	1	1	03/15 - 03/28	57.021873	.098475248	.20015757	98	Elementary
GOSHEN CSD	GOSHEN INTERMEDIATE SCHOOL	10924	NY	602	214	0	0	55	52	Hybrid	0	1	1	1	1	1	1	1	1	1	1	1	1	02/01 - 02/14	43.587498	.098475248	.20015757	107	Elementary
GOSHEN CSD	GOSHEN INTERMEDIATE SCHOOL	10924	NY	605	215	1	0	57	39	Hybrid	0	1	1	1	1	1	1	1	1	1	1	1	1	02/15 - 02/28	43.865833	.098475248	.20015757	96	Elementary
GOSHEN CSD	GOSHEN INTERMEDIATE SCHOOL	10924	NY	604	252	2	0	58	47	Hybrid	0	1	1	1	1	1	1	1	1	1	1	1	1	03/29 - 04/11	49.339787	.098475248	.20015757	105	Elementary
GOSHEN CSD	GOSHEN INTERMEDIATE SCHOOL	10924	NY	605	214	1	2	55	52	Hybrid	0	1	1	1	1	1	1	1	1	1	1	1	1	01/18 - 01/31	71.495369	.098475248	.20015757	107	Elementary
GOSHEN CSD	GOSHEN INTERMEDIATE SCHOOL	10924	NY	607	243	0	0	55	42	Hybrid	0	1	1	1	1	1	1	1	1	1	1	1	1	10/12 - 10/25	11.411798	.098475248	.20015757	97	Elementary
GOSHEN CSD	GOSHEN INTERMEDIATE SCHOOL	10924	NY	604	231	4	0	55	43	Hybrid	0	1	1	1	1	1	1	1	1	1	1	1	1	03/01 - 03/14	46.574978	.098475248	.20015757	98	Elementary
GOSHEN CSD	GOSHEN INTERMEDIATE SCHOOL	10924	NY	608	248	0	0	55	42	Hybrid	0	1	1	1	1	1	1	1	1	1	1	1	1	11/09 - 11/22	27.88932	.098475248	.20015757	97	Elementary
GOSHEN CSD	GOSHEN INTERMEDIATE SCHOOL	10924	NY	603	466	2	0	54	40	Hybrid	0	1	1	1	1	1	1	1	1	1	1	1	1	04/12 - 04/25	30.134565	.098475248	.20015757	94	Elementary
GOSHEN CSD	C J HOOKER MIDDLE SCHOOL	10924	NY	714	714	1	0	74	40	Hybrid	0	1	1	1	1	1	1	1	1	1	1	1	1	11/09 - 11/22	27.88932	.098475248	.20015757	114	Middle
GOSHEN CSD	C J HOOKER MIDDLE SCHOOL	10924	NY	719	719	1	1	74	40	Hybrid	0	1	1	1	1	1	1	1	1	1	1	1	1	04/12 - 04/25	30.134565	.098475248	.20015757	114	Middle
GOSHEN CSD	C J HOOKER MIDDLE SCHOOL	10924	NY	716	716	2	4	74	40	Hybrid	0	1	1	1	1	1	1	1	1	1	1	1	1	01/04 - 01/17	77.73011	.098475248	.20015757	114	Middle
GOSHEN CSD	C J HOOKER MIDDLE SCHOOL	10924	NY	719	719	2	0	74	40	Hybrid	0	1	1	1	1	1	1	1	1	1	1	1	1	02/15 - 02/28	43.865833	.098475248	.20015757	114	Middle
GOSHEN CSD	C J HOOKER MIDDLE SCHOOL	10924	NY	719	719	6	2	74	40	Hybrid	0	1	1	1	1	1	1	1	1	1	1	1	1	01/18 - 01/31	71.495369	.098475248	.20015757	114	Middle
GOSHEN CSD	C J HOOKER MIDDLE SCHOOL	10924	NY	719	719	2	0	74	40	Hybrid	0	1	1	1	1	1	1	1	1	1	1	1	1	03/01 - 03/14	46.574978	.098475248	.20015757	114	Middle
GOSHEN CSD	C J HOOKER MIDDLE SCHOOL	10924	NY	721	721	2	0	74	40	Hybrid	0	1	1	1	1	1	1	1	1	1	1	1	1	03/15 - 03/28	57.021873	.098475248	.20015757	114	Middle
GOSHEN CSD	C J HOOKER MIDDLE SCHOOL	10924	NY	719	719	4	0	74	40	Hybrid	0	1	1	1	1	1	1	1	1	1	1	1	1	02/01 - 02/14	43.587498	.098475248	.20015757	114	Middle
GOSHEN CSD	C J HOOKER MIDDLE SCHOOL	10924	NY	714	714	0	0	74	40	Hybrid	0	1	1	1	1	1	1	1	1	1	1	1	1	10/12 - 10/25	11.411798	.098475248	.20015757	114	Middle
GOSHEN CSD	SCOTCHTOWN AVENUE SCHOOL	10924	NY	525	525	0	0	47	80	Hybrid	0	1	1	1	1	1	1	1	1	1	1	1	1	11/30 - 12/13	50.750023	.098475248	.20015757	127	Elementary
GOSHEN CSD	SCOTCHTOWN AVENUE SCHOOL	10924	NY	532	532	0	2	43	35	Hybrid	0	1	1	1	1	1	1	1	1	1	1	1	1	03/15 - 03/28	57.021873	.098475248	.20015757	78	Elementary
GOSHEN CSD	SCOTCHTOWN AVENUE SCHOOL	10924	NY	538	538	2	0	42	33	Hybrid	0	1	1	1	1	1	1	1	1	1	1	1	1	04/12 - 04/25	30.134565	.098475248	.20015757	75	Elementary
GOSHEN CSD	SCOTCHTOWN AVENUE SCHOOL	10924	NY	542	542	1	1	2	37	Hybrid	0	1	1	1	1	1	1	1	1	1	1	1	1	02/15 - 02/28	43.865833	.098475248	.20015757	39	Elementary
GOSHEN CSD	SCOTCHTOWN AVENUE SCHOOL	10924	NY	447	447	5	1	44	34	Hybrid	0	1	1	1	1	1	1	1	1	1	1	1	1	01/18 - 01/31	71.495369	.098475248	.20015757	78	Elementary
GOSHEN CSD	SCOTCHTOWN AVENUE SCHOOL	10924	NY	534	534	0	0	42	0	Hybrid	0	1	1	1	1	1	1	1	1	1	1	1	1	03/29 - 04/11	49.339787	.098475248	.20015757	42	Elementary
GOSHEN CSD	SCOTCHTOWN AVENUE SCHOOL	10924	NY	530	530	2	1	46	38	Hybrid	0	1	1	1	1	1	1	1	1	1	1	1	1	11/09 - 11/22	27.88932	.098475248	.20015757	84	Elementary
GOSHEN CSD	SCOTCHTOWN AVENUE SCHOOL	10924	NY	423	423	0	0	44	38	Hybrid	0	1	1	1	1	1	1	1	1	1	1	1	1	10/12 - 10/25	11.411798	.098475248	.20015757	82	Elementary
GOSHEN CSD	SCOTCHTOWN AVENUE SCHOOL	10924	NY	543	543	0	1	47	35	Hybrid	0	1	1	1	1	1	1	1	1	1	1	1	1	01/04 - 01/17	77.73011	.098475248	.20015757	82	Elementary
GOSHEN CSD	SCOTCHTOWN AVENUE SCHOOL	10924	NY	336	316	0	0	39	36	Hybrid	0	1	1	1	1	1	1	1	1	1	1	1	1	02/01 - 02/14	43.587498	.098475248	.20015757	75	Elementary
GOSHEN CSD	SCOTCHTOWN AVENUE SCHOOL	10924	NY	537	537	1	1	45	34	Hybrid	0	1	1	1	1	1	1	1	1	1	1	1	1	03/01 - 03/14	46.574978	.098475248	.20015757	79	Elementary
GOUVERNEUR CSD	GOUVERNEUR ELEMENTARY SCHOOL	13642	NY	624	305	0	0	46	24	Hybrid	0	1	1	1	1	0	1	1	0	1	1	0	1	04/12 - 04/25	12.850156	.022372207	.023411356	70	Elementary
GOUVERNEUR CSD	GOUVERNEUR ELEMENTARY SCHOOL	13642	NY	628	304	0	1	46	24	Hybrid	0	1	1	1	1	0	1	1	0	1	1	0	1	03/15 - 03/28	7.185833	.022372207	.023411356	70	Elementary
GOUVERNEUR CSD	GOUVERNEUR ELEMENTARY SCHOOL	13642	NY	628	213	1	0	46	24	Hybrid	0	1	1	1	1	0	1	1	0	1	1	0	1	01/18 - 01/31	60.109631	.022372207	.023411356	70	Elementary
GOUVERNEUR CSD	GOUVERNEUR ELEMENTARY SCHOOL	13642	NY	628	224	0	2	46	24	Hybrid	0	1	1	1	1	0	1	1	0	1	1	0	1	03/01 - 03/14	18.739498	.022372207	.023411356	70	Elementary
GOUVERNEUR CSD	GOUVERNEUR ELEMENTARY SCHOOL	13642	NY	628	453	0	0	54	32	Hybrid	0	1	1	1	1	0	1	1	0	1	1	0	1	10/12 - 10/25	2.7092946	.022372207	.023411356	86	Elementary
GOUVERNEUR CSD	GOUVERNEUR ELEMENTARY SCHOOL	13642	NY	628	290	0	0	46	24	Hybrid	0	1	1	1	1	0	1	1	0	1	1	0	1	03/29 - 04/11	12.923171	.022372207	.023411356	70	Elementary
GOUVERNEUR CSD	GOUVERNEUR HIGH SCHOOL	13642	NY	447	146	3	0	38	33	Hybrid	0	1	1	1	1	0	1	1	0	1	1	0	1	03/15 - 03/28	7.185833	.022372207	.023411356	71	High
GOUVERNEUR CSD	GOUVERNEUR HIGH SCHOOL	13642	NY	493	340	0	0	34	34	Hybrid	0	1	1	1	1	0	1	1	0	1	1	0	1	10/12 - 10/25	2.7092946	.022372207	.023411356	68	High
GOUVERNEUR CSD	GOUVERNEUR HIGH SCHOOL	13642	NY	447	204	1	0	38	33	Hybrid	0	1	1	1	1	0	1	1	0	1	1	0	1	04/12 - 04/25	12.850156	.022372207	.023411356	71	High
GOUVERNEUR CSD	GOUVERNEUR HIGH SCHOOL	13642	NY	447	168	1	0	38	33	Hybrid	0	1	1	1	1	0	1	1	0	1	1	0	1	03/01 - 03/14	18.739498	.022372207	.023411356	71	High
GOUVERNEUR CSD	GOUVERNEUR HIGH SCHOOL	13642	NY	447	95	3	3	38	33	Hybrid	0	1	1	1	1	0	1	1	0	1	1	0	1	01/04 - 01/17	76.430031	.022372207	.023411356	71	High
GOUVERNEUR CSD	GOUVERNEUR HIGH SCHOOL	13642	NY	447	165	1	0	38	33	Hybrid	0	1	1	1	1	0	1	1	0	1	1	0	1	03/29 - 04/11	12.923171	.022372207	.023411356	71	High
GOUVERNEUR CSD	GOUVERNEUR MIDDLE SCHOOL	13642	NY	506	169	1	0	42	28	Hybrid	0	1	1	1	1	0	1	1	0	1	1	0	1	04/12 - 04/25	12.850156	.022372207	.023411356	70	Middle
GOUVERNEUR CSD	GOUVERNEUR MIDDLE SCHOOL	13642	NY	506	154	0	0	42	28	Hybrid	0	1	1	1	1	0	1	1	0	1	1	0	1	03/29 - 04/11	12.923171	.022372207	.023411356	70	Middle
GOUVERNEUR CSD	GOUVERNEUR MIDDLE SCHOOL	13642	NY	506	148	1	1	42	28	Hybrid	0	1	1	1	1	0	1	1	0	1	1	0	1	03/15 - 03/28	7.185833	.022372207	.023411356	70	Middle
GOUVERNEUR CSD	GOUVERNEUR MIDDLE SCHOOL	13642	NY	506	124	0	0	42	28	Hybrid	0	1	1	1	1	0	1	1	0	1	1	0	1	01/18 - 01/31	60.109631	.022372207	.023411356	70	Middle
GOUVERNEUR CSD	GOUVERNEUR MIDDLE SCHOOL	13642	NY	506	147	0	1	42	28	Hybrid	0	1	1	1	1	0	1	1	0	1	1	0	1	03/01 - 03/14	18.739498	.022372207	.023411356	70	Middle
GOUVERNEUR CSD	GOUVERNEUR MIDDLE SCHOOL	13642	NY	506	59	6	1	42	28	Hybrid	0	1	1	1	1	0	1	1	0	1	1	0	1	01/04 - 01/17	76.430031	.022372207	.023411356	70	Middle
GOUVERNEUR CSD	GOUVERNEUR MIDDLE SCHOOL	13642	NY	506	368	0	0	42	28	Hybrid	0	1	1	1	1	0	1	1	0	1	1	0	1	10/12 - 10/25	2.7092946	.022372207	.023411356	70	Middle
GOWANDA CSD	GOWANDA ELEMENTARY SCHOOL	14070	NY	392	325	0	0	49	34	Hybrid	0	1	1	1	0	0	1	1	1	1	1	1	1	10/26 - 11/08	14.970932	.064760789	.034887705	83	Elementary
GOWANDA CSD	GOWANDA ELEMENTARY SCHOOL	14070	NY	392	348	0	1	49	34	Hybrid	0	1	1	1	0	0	1	1	1	1	1	1	1	02/15 - 02/28	24.805115	.064760789	.034887705	83	Elementary
GOWANDA CSD	GOWANDA ELEMENTARY SCHOOL	14070	NY	394	352	1	0	49	34	Hybrid	0	1	1	1	0	0	1	1	1	1	1	1	1	03/01 - 03/14	18.525209	.064760789	.034887705	83	Elementary
GOWANDA CSD	GOWANDA ELEMENTARY SCHOOL	14070	NY	393	353	1	0	49	34	Hybrid	0	1	1	1	0	0	1	1	1	1	1	1	1	03/15 - 03/28	24.662062	.064760789	.034887705	83	Elementary
GOWANDA CSD	GOWANDA ELEMENTARY SCHOOL	14070	NY	392	330	0	0	49	34	Hybrid	0	1	1	1	0	0	1	1	1	1	1	1	1	11/09 - 11/22	35.010162	.064760789	.034887705	83	Elementary
GOWANDA CSD	GOWANDA ELEMENTARY SCHOOL	14070	NY	392	348	1	8	49	34	Hybrid	0	1	1	1	0	0	1	1	1	1	1	1	1	02/01 - 02/14	34.160187	.064760789	.034887705	83	Elementary
GOWANDA CSD	GOWANDA ELEMENTARY SCHOOL	14070	NY	394	315	0	0	49	34	Hybrid	0	1	1	1	0	0	1	1	1	1	1	1	1	10/12 - 10/25	7.8687425	.064760789	.034887705	83	Elementary
GOWANDA CSD	GOWANDA ELEMENTARY SCHOOL	14070	NY	390	344	1	1	49	34	Hybrid	0	1	1	1	0	0	1	1	1	1	1	1	1	01/18 - 01/31	44.385395	.064760789	.034887705	83	Elementary
GOWANDA CSD	GOWANDA ELEMENTARY SCHOOL	14070	NY	392	355	0	0	49	34	Hybrid	0	1	1	1	0	0	1	1	1	1	1	1	1	04/12 - 04/25	33.316456	.064760789	.034887705	83	Elementary
GOWANDA CSD	GOWANDA ELEMENTARY SCHOOL	14070	NY	394	354	1	2	49	34	Hybrid	0	1	1	1	0	0	1	1	1	1	1	1	1	03/29 - 04/11	35.50832	.064760789	.034887705	83	Elementary
GOWANDA CSD	GOWANDA HIGH SCHOOL	14070	NY	298	3	2	5	40	70	Hybrid	0	1	1	1	0	0	1	1	1	1	1	1	1	11/30 - 12/13	61.640453	.064760789	.034887705	110	High
GOWANDA CSD	GOWANDA HIGH SCHOOL	14070	NY	291	267	2	1	40	70	Hybrid	0	1	1	1	0	0	1	1	1	1	1	1	1	02/01 - 02/14	34.160187	.064760789	.034887705	110	High
GOWANDA CSD	GOWANDA HIGH SCHOOL	14070	NY	289	263	0	0	40	70	Hybrid	0	1	1	1	0	0	1	1	1	1	1	1	1	03/29 - 04/11	35.50832	.064760789	.034887705	110	High
GOWANDA CSD	GOWANDA HIGH SCHOOL	14070	NY	299	274	1	0	40	70	Hybrid	0	1	1	1	0	0	1	1	1	1	1	1	1	11/09 - 11/22	35.010162	.064760789	.034887705	110	High
GOWANDA CSD	GOWANDA HIGH SCHOOL	14070	NY	288	264	11	1	40	70	Hybrid	0	1	1	1	0	0	1	1	1	1	1	1	1	04/12 - 04/25	33.316456	.064760789	.034887705	110	High
GOWANDA CSD	GOWANDA HIGH SCHOOL	14070	NY	302	275	0	0	40	70	Hybrid	0	1	1	1	0	0	1	1	1	1	1	1	1	10/12 - 10/25	7.8687425	.064760789	.034887705	110	High
GOWANDA CSD	GOWANDA HIGH SCHOOL	14070	NY	300	273	0	1	40	70	Hybrid	0	1	1	1	0	0	1	1	1	1	1	1	1	10/26 - 11/08	14.970932	.064760789	.034887705	110	High
GOWANDA CSD	GOWANDA HIGH SCHOOL	14070	NY	291	263	2	0	40	70	Hybrid	0	1	1	1	0	0	1	1	1	1	1	1	1	02/15 - 02/28	24.805115	.064760789	.034887705	110	High
GOWANDA CSD	GOWANDA HIGH SCHOOL	14070	NY	296	273	1	3	40	70	Hybrid	0	1	1	1	0	0	1	1	1	1	1	1	1	01/18 - 01/31	44.385395	.064760789	.034887705	110	High
GOWANDA CSD	GOWANDA HIGH SCHOOL	14070	NY	291	263	0	0	40	70	Hybrid	0	1	1	1	0	0	1	1	1	1	1	1	1	03/01 - 03/14	18.525209	.064760789	.034887705	110	High
GOWANDA CSD	GOWANDA HIGH SCHOOL	14070	NY	289	263	4	1	40	70	Hybrid	0	1	1	1	0	0	1	1	1	1	1	1	1	03/15 - 03/28	24.662062	.064760789	.034887705	110	High
GOWANDA CSD	GOWANDA MIDDLE SCHOOL	14070	NY	320	278	0	0	37	32	Hybrid	0	1	1	1	0	0	1	1	1	1	1	1	1	10/26 - 11/08	14.970932	.064760789	.034887705	69	Middle
GOWANDA CSD	GOWANDA MIDDLE SCHOOL	14070	NY	319	285	0	0	37	32	Hybrid	0	1	1	1	0	0	1	1	1	1	1	1	1	11/09 - 11/22	35.010162	.064760789	.034887705	69	Middle
GOWANDA CSD	GOWANDA MIDDLE SCHOOL	14070	NY	320	291	1	1	37	32	Hybrid	0	1	1	1	0	0	1	1	1	1	1	1	1	02/01 - 02/14	34.160187	.064760789	.034887705	69	Middle
GOWANDA CSD	GOWANDA MIDDLE SCHOOL	14070	NY	320	290	0	0	37	32	Hybrid	0	1	1	1	0	0	1	1	1	1	1	1	1	03/15 - 03/28	24.662062	.064760789	.034887705	69	Middle
GOWANDA CSD	GOWANDA MIDDLE SCHOOL	14070	NY	320	290	1	0	37	32	Hybrid	0	1	1	1	0	0	1	1	1	1	1	1	1	03/29 - 04/11	35.50832	.064760789	.034887705	69	Middle
GOWANDA CSD	GOWANDA MIDDLE SCHOOL	14070	NY	320	276	0	0	37	32	Hybrid	0	1	1	1	0	0	1	1	1	1	1	1	1	10/12 - 10/25	7.8687425	.064760789	.034887705	69	Middle
GOWANDA CSD	GOWANDA MIDDLE SCHOOL	14070	NY	320	291	0	0	37	32	Hybrid	0	1	1	1	0	0	1	1	1	1	1	1	1	02/15 - 02/28	24.805115	.064760789	.034887705	69	Middle
GOWANDA CSD	GOWANDA MIDDLE SCHOOL	14070	NY	323	291	2	0	37	32	Hybrid	0	1	1	1	0	0	1	1	1	1	1	1	1	04/12 - 04/25	33.316456	.064760789	.034887705	69	Middle
GOWANDA CSD	GOWANDA MIDDLE SCHOOL	14070	NY	320	291	0	0	37	32	Hybrid	0	1	1	1	0	0	1	1	1	1	1	1	1	01/18 - 01/31	44.385395	.064760789	.034887705	69	Middle
GOWANDA CSD	GOWANDA MIDDLE SCHOOL	14070	NY	320	291	0	0	37	32	Hybrid	0	1	1	1	0	0	1	1	1	1	1	1	1	03/01 - 03/14	18.525209	.064760789	.034887705	69	Middle
GREENBURGH-GRAHAM UFSD	ZICCOLELLA ELEMENTARY AND MIDDLE SCHOOL	10706	NY	595	109	0	0	34	50	Remote Only	0	1	1	1	1	1	1	1	1	1	1	1	1	02/01 - 02/14	53.871948	.13484514	.2428152	84	Elementary
GRANVILLE CSD	GRANVILLE ELEMENTARY SCHOOL	12832	NY	274	215	1	0	26	25	Hybrid	0	1	1	1	1	1	1	1	0	1	1	1	1	02/01 - 02/14	35.711952	.027592676	.026557546	51	Elementary
GRANVILLE CSD	GRANVILLE ELEMENTARY SCHOOL	12832	NY	281	233	0	0	28	26	Hybrid	0	1	1	1	1	1	1	1	0	1	1	1	1	11/30 - 12/13	14.588215	.027592676	.026557546	54	Elementary
GRANVILLE CSD	GRANVILLE ELEMENTARY SCHOOL	12832	NY	279	237	0	0	26	26	Hybrid	0	1	1	1	1	1	1	1	0	1	1	1	1	11/09 - 11/22	4.9016404	.027592676	.026557546	52	Elementary
GRANVILLE CSD	GRANVILLE ELEMENTARY SCHOOL	12832	NY	291	235	0	0	26	26	Hybrid	0	1	1	1	1	1	1	1	0	1	1	1	1	03/01 - 03/14	15.055037	.027592676	.026557546	52	Elementary
GRANVILLE CSD	GRANVILLE ELEMENTARY SCHOOL	12832	NY	270	224	0	0	29	27	Hybrid	0	1	1	1	1	1	1	1	0	1	1	1	1	01/04 - 01/17	59.1698	.027592676	.026557546	56	Elementary
GRANVILLE CSD	GRANVILLE ELEMENTARY SCHOOL	12832	NY	274	234	1	0	26	25	Hybrid	0	1	1	1	1	1	1	1	0	1	1	1	1	04/12 - 04/25	15.055037	.027592676	.026557546	51	Elementary
GRANVILLE CSD	GRANVILLE ELEMENTARY SCHOOL	12832	NY	276	203	2	1	27	29	Hybrid	0	1	1	1	1	1	1	1	0	1	1	1	1	01/18 - 01/31	48.54958	.027592676	.026557546	56	Elementary
GRANVILLE CSD	GRANVILLE ELEMENTARY SCHOOL	12832	NY	285	234	0	0	25	21	Hybrid	0	1	1	1	1	1	1	1	0	1	1	1	1	10/26 - 11/08	5.6018744	.027592676	.026557546	46	Elementary
GRANVILLE CSD	GRANVILLE ELEMENTARY SCHOOL	12832	NY	274	216	0	0	28	25	Hybrid	0	1	1	1	1	1	1	1	0	1	1	1	1	03/29 - 04/11	18.089386	.027592676	.026557546	53	Elementary
GRANVILLE CSD	GRANVILLE ELEMENTARY SCHOOL	12832	NY	279	216	1	1	28	26	Hybrid	0	1	1	1	1	1	1	1	0	1	1	1	1	02/15 - 02/28	20.4235	.027592676	.026557546	54	Elementary
GRANVILLE CSD	GRANVILLE ELEMENTARY SCHOOL	12832	NY	282	232	0	0	29	24	Hybrid	0	1	1	1	1	1	1	1	0	1	1	1	1	10/12 - 10/25	1.7505858	.027592676	.026557546	53	Elementary
GRANVILLE CSD	GRANVILLE ELEMENTARY SCHOOL	12832	NY	286	237	1	1	28	25	Hybrid	0	1	1	1	1	1	1	1	0	1	1	1	1	03/15 - 03/28	20.19009	.027592676	.026557546	53	Elementary
GRANVILLE CSD	GRANVILLE JUNIOR-SENIOR HIGH SCHOOL	12832	NY	506	387	0	0	55	20	Hybrid	0	1	1	1	1	1	1	1	0	1	1	1	1	11/30 - 12/13	14.588215	.027592676	.026557546	75	High
GRANVILLE CSD	GRANVILLE JUNIOR-SENIOR HIGH SCHOOL	12832	NY	504	366	0	0	55	20	Hybrid	0	1	1	1	1	1	1	1	0	1	1	1	1	03/29 - 04/11	18.089386	.027592676	.026557546	75	High
GRANVILLE CSD	GRANVILLE JUNIOR-SENIOR HIGH SCHOOL	12832	NY	508	387	0	0	55	20	Hybrid	0	1	1	1	1	1	1	1	0	1	1	1	1	10/26 - 11/08	5.6018744	.027592676	.026557546	75	High
GRANVILLE CSD	GRANVILLE JUNIOR-SENIOR HIGH SCHOOL	12832	NY	504	380	0	0	55	20	Hybrid	0	1	1	1	1	1	1	1	0	1	1	1	1	02/15 - 02/28	20.4235	.027592676	.026557546	75	High
GRANVILLE CSD	GRANVILLE JUNIOR-SENIOR HIGH SCHOOL	12832	NY	504	370	1	1	55	19	Hybrid	0	1	1	1	1	1	1	1	0	1	1	1	1	04/12 - 04/25	15.055037	.027592676	.026557546	74	High
GRANVILLE CSD	GRANVILLE JUNIOR-SENIOR HIGH SCHOOL	12832	NY	504	364	0	0	55	20	Hybrid	0	1	1	1	1	1	1	1	0	1	1	1	1	03/15 - 03/28	20.19009	.027592676	.026557546	75	High
GRANVILLE CSD	GRANVILLE JUNIOR-SENIOR HIGH SCHOOL	12832	NY	506	389	2	1	55	20	Hybrid	0	1	1	1	1	1	1	1	0	1	1	1	1	01/18 - 01/31	48.54958	.027592676	.026557546	75	High
GRANVILLE CSD	GRANVILLE JUNIOR-SENIOR HIGH SCHOOL	12832	NY	505	382	0	0	55	20	Hybrid	0	1	1	1	1	1	1	1	0	1	1	1	1	03/01 - 03/14	15.055037	.027592676	.026557546	75	High
GRANVILLE CSD	GRANVILLE JUNIOR-SENIOR HIGH SCHOOL	12832	NY	507	406	1	0	55	20	Hybrid	0	1	1	1	1	1	1	1	0	1	1	1	1	01/04 - 01/17	59.1698	.027592676	.026557546	75	High
GRANVILLE CSD	GRANVILLE JUNIOR-SENIOR HIGH SCHOOL	12832	NY	508	386	0	0	55	20	Hybrid	0	1	1	1	1	1	1	1	0	1	1	1	1	11/09 - 11/22	4.9016404	.027592676	.026557546	75	High
GRANVILLE CSD	GRANVILLE JUNIOR-SENIOR HIGH SCHOOL	12832	NY	509	387	0	0	56	20	Hybrid	0	1	1	1	1	1	1	1	0	1	1	1	1	10/12 - 10/25	1.7505858	.027592676	.026557546	76	High
GRANVILLE CSD	GRANVILLE JUNIOR-SENIOR HIGH SCHOOL	12832	NY	505	382	1	2	55	20	Hybrid	0	1	1	1	1	1	1	1	0	1	1	1	1	02/01 - 02/14	35.711952	.027592676	.026557546	75	High
GRANVILLE CSD	MARY J TANNER PRIMARY SCHOOL	12849	NY	442	337	0	0	26	51	Hybrid	0	1	1	1	1	1	1	1	0	1	1	1	1	02/01 - 02/14	35.711952	.027592678	.026557548	77	Elementary
GRANVILLE CSD	MARY J TANNER PRIMARY SCHOOL	12849	NY	219	203	0	0	23	21	Hybrid	0	1	1	1	1	1	1	1	0	1	1	1	1	11/09 - 11/22	4.9016404	.027592678	.026557548	44	Elementary
GRANVILLE CSD	MARY J TANNER PRIMARY SCHOOL	12849	NY	205	186	1	2	25	52	Hybrid	0	1	1	1	1	1	1	1	0	1	1	1	1	03/15 - 03/28	20.19009	.027592678	.026557548	77	Elementary
GRANVILLE CSD	MARY J TANNER PRIMARY SCHOOL	12849	NY	230	209	1	0	26	49	Hybrid	0	1	1	1	1	1	1	1	0	1	1	1	1	02/15 - 02/28	20.423502	.027592678	.026557548	75	Elementary
GRANVILLE CSD	MARY J TANNER PRIMARY SCHOOL	12849	NY	215	198	0	0	26	21	Hybrid	0	1	1	1	1	1	1	1	0	1	1	1	1	10/12 - 10/25	1.7505859	.027592678	.026557548	47	Elementary
GRANVILLE CSD	MARY J TANNER PRIMARY SCHOOL	12849	NY	214	198	0	0	24	20	Hybrid	0	1	1	1	1	1	1	1	0	1	1	1	1	10/26 - 11/08	5.6018748	.027592678	.026557548	44	Elementary
GRANVILLE CSD	MARY J TANNER PRIMARY SCHOOL	12849	NY	215	201	0	0	25	19	Hybrid	0	1	1	1	1	1	1	1	0	1	1	1	1	11/30 - 12/13	14.588216	.027592678	.026557548	44	Elementary
GRANVILLE CSD	MARY J TANNER PRIMARY SCHOOL	12849	NY	205	186	0	0	25	53	Hybrid	0	1	1	1	1	1	1	1	0	1	1	1	1	03/29 - 04/11	18.089388	.027592678	.026557548	78	Elementary
GRANVILLE CSD	MARY J TANNER PRIMARY SCHOOL	12849	NY	231	213	0	0	25	56	Hybrid	0	1	1	1	1	1	1	1	0	1	1	1	1	04/12 - 04/25	15.055038	.027592678	.026557548	81	Elementary
GRANVILLE CSD	MARY J TANNER PRIMARY SCHOOL	12849	NY	228	209	1	0	26	22	Hybrid	0	1	1	1	1	1	1	1	0	1	1	1	1	01/18 - 01/31	48.549583	.027592678	.026557548	48	Elementary
GRANVILLE CSD	MARY J TANNER PRIMARY SCHOOL	12849	NY	232	214	0	0	26	49	Hybrid	0	1	1	1	1	1	1	1	0	1	1	1	1	03/01 - 03/14	15.055038	.027592678	.026557548	75	Elementary
GRANVILLE CSD	MARY J TANNER PRIMARY SCHOOL	12849	NY	228	215	1	0	26	43	Hybrid	0	1	1	1	1	1	1	1	0	1	1	1	1	01/04 - 01/17	59.169807	.027592678	.026557548	69	Elementary
GREAT NECK UFSD	E M BAKER SCHOOL	11023	NY	686	460	0	0	70	51	Hybrid	0	1	1	1	0	1	1	1	0	1	1	1	0	10/12 - 10/25	7.2590652	.1114846	.16628851	121	Elementary
GREAT NECK UFSD	E M BAKER SCHOOL	11023	NY	686	463	2	1	70	51	Hybrid	0	1	1	1	0	1	1	1	0	1	1	1	0	11/30 - 12/13	54.187683	.1114846	.16628851	121	Elementary
GREAT NECK UFSD	E M BAKER SCHOOL	11023	NY	690	478	1	0	70	51	Hybrid	0	1	1	1	0	1	1	1	0	1	1	1	0	03/29 - 04/11	44.712475	.1114846	.16628851	121	Elementary
GREAT NECK UFSD	E M BAKER SCHOOL	11023	NY	690	478	0	0	70	51	Hybrid	0	1	1	1	0	1	1	1	0	1	1	1	0	02/01 - 02/14	56.751255	.1114846	.16628851	121	Elementary
GREAT NECK UFSD	E M BAKER SCHOOL	11023	NY	690	478	4	6	70	51	Hybrid	0	1	1	1	0	1	1	1	0	1	1	1	0	01/04 - 01/17	108.79122	.1114846	.16628851	121	Elementary
GREAT NECK UFSD	E M BAKER SCHOOL	11023	NY	699	487	2	0	70	51	Hybrid	0	1	1	1	0	1	1	1	0	1	1	1	0	04/12 - 04/25	26.693779	.1114846	.16628851	121	Elementary
GREAT NECK UFSD	E M BAKER SCHOOL	11023	NY	690	478	3	0	70	51	Hybrid	0	1	1	1	0	1	1	1	0	1	1	1	0	03/15 - 03/28	47.181293	.1114846	.16628851	121	Elementary
GREAT NECK UFSD	E M BAKER SCHOOL	11023	NY	690	478	0	2	70	51	Hybrid	0	1	1	1	0	1	1	1	0	1	1	1	0	01/18 - 01/31	84.39782	.1114846	.16628851	121	Elementary
GREAT NECK UFSD	E M BAKER SCHOOL	11023	NY	690	478	1	0	70	51	Hybrid	0	1	1	1	0	1	1	1	0	1	1	1	0	02/15 - 02/28	45.238876	.1114846	.16628851	121	Elementary
GREAT NECK UFSD	E M BAKER SCHOOL	11023	NY	690	478	1	0	70	51	Hybrid	0	1	1	1	0	1	1	1	0	1	1	1	0	03/01 - 03/14	45.860027	.1114846	.16628851	121	Elementary
GREAT NECK UFSD	E M BAKER SCHOOL	11023	NY	686	463	0	0	70	51	Hybrid	0	1	1	1	0	1	1	1	0	1	1	1	0	10/26 - 11/08	12.475697	.1114846	.16628851	121	Elementary
GREAT NECK UFSD	E M BAKER SCHOOL	11023	NY	686	463	0	0	70	51	Hybrid	0	1	1	1	0	1	1	1	0	1	1	1	0	11/09 - 11/22	26.446369	.1114846	.16628851	121	Elementary
GREAT NECK UFSD	GREAT NECK NORTH MIDDLE SCHOOL	11023	NY	868	429	5	0	114	61	Hybrid	0	1	1	1	0	1	1	1	0	1	1	1	0	01/18 - 01/31	84.39782	.1114846	.16628851	175	Middle
GREAT NECK UFSD	GREAT NECK NORTH MIDDLE SCHOOL	11023	NY	855	426	10	0	114	61	Hybrid	0	1	1	1	0	1	1	1	0	1	1	1	0	03/29 - 04/11	44.712475	.1114846	.16628851	175	Middle
GREAT NECK UFSD	GREAT NECK NORTH MIDDLE SCHOOL	11023	NY	855	426	7	2	114	61	Hybrid	0	1	1	1	0	1	1	1	0	1	1	1	0	04/12 - 04/25	26.693779	.1114846	.16628851	175	Middle
GREAT NECK UFSD	GREAT NECK NORTH MIDDLE SCHOOL	11023	NY	854	430	1	0	114	61	Hybrid	0	1	1	1	0	1	1	1	0	1	1	1	0	02/01 - 02/14	56.751255	.1114846	.16628851	175	Middle
GREAT NECK UFSD	GREAT NECK NORTH MIDDLE SCHOOL	11023	NY	865	418	2	0	114	61	Hybrid	0	1	1	1	0	1	1	1	0	1	1	1	0	10/26 - 11/08	12.475697	.1114846	.16628851	175	Middle
GREAT NECK UFSD	GREAT NECK NORTH MIDDLE SCHOOL	11023	NY	431	431	10	0	107	61	Hybrid	0	1	1	1	0	1	1	1	0	1	1	1	0	03/15 - 03/28	47.181293	.1114846	.16628851	168	Middle
GREAT NECK UFSD	GREAT NECK NORTH MIDDLE SCHOOL	11023	NY	854	426	2	0	114	61	Hybrid	0	1	1	1	0	1	1	1	0	1	1	1	0	03/01 - 03/14	45.860027	.1114846	.16628851	175	Middle
GREAT NECK UFSD	GREAT NECK NORTH MIDDLE SCHOOL	11023	NY	868	429	3	1	114	61	Hybrid	0	1	1	1	0	1	1	1	0	1	1	1	0	11/30 - 12/13	54.187683	.1114846	.16628851	175	Middle
GREAT NECK UFSD	GREAT NECK NORTH MIDDLE SCHOOL	11023	NY	868	429	12	5	114	61	Hybrid	0	1	1	1	0	1	1	1	0	1	1	1	0	01/04 - 01/17	108.79122	.1114846	.16628851	175	Middle
GREAT NECK UFSD	GREAT NECK NORTH MIDDLE SCHOOL	11023	NY	865	418	0	0	114	61	Hybrid	0	1	1	1	0	1	1	1	0	1	1	1	0	10/12 - 10/25	7.2590652	.1114846	.16628851	175	Middle
GREAT NECK UFSD	GREAT NECK NORTH MIDDLE SCHOOL	11023	NY	854	430	5	1	114	61	Hybrid	0	1	1	1	0	1	1	1	0	1	1	1	0	02/15 - 02/28	45.238876	.1114846	.16628851	175	Middle
GREAT NECK UFSD	GREAT NECK NORTH MIDDLE SCHOOL	11023	NY	868	427	2	0	114	61	Hybrid	0	1	1	1	0	1	1	1	0	1	1	1	0	11/09 - 11/22	26.446369	.1114846	.16628851	175	Middle
GREAT NECK UFSD	GREAT NECK NORTH HIGH SCHOOL	11023	NY	1141	477	5	0	134	61	Hybrid	0	1	1	1	0	1	1	1	0	1	1	1	0	11/09 - 11/22	26.446369	.1114846	.16628851	195	High
GREAT NECK UFSD	GREAT NECK NORTH HIGH SCHOOL	11023	NY	1078	342	19	0	134	61	Hybrid	0	1	1	1	0	1	1	1	0	1	1	1	0	03/15 - 03/28	47.181293	.1114846	.16628851	195	High
GREAT NECK UFSD	GREAT NECK NORTH HIGH SCHOOL	11023	NY	1135	489	2	0	134	61	Hybrid	0	1	1	1	0	1	1	1	0	1	1	1	0	10/26 - 11/08	12.475697	.1114846	.16628851	195	High
GREAT NECK UFSD	GREAT NECK NORTH HIGH SCHOOL	11023	NY	1143	503	2	0	134	61	Hybrid	0	1	1	1	0	1	1	1	0	1	1	1	0	10/12 - 10/25	7.2590652	.1114846	.16628851	195	High
GREAT NECK UFSD	GREAT NECK NORTH HIGH SCHOOL	11023	NY	1116	448	8	1	134	61	Hybrid	0	1	1	1	0	1	1	1	0	1	1	1	0	03/01 - 03/14	45.860027	.1114846	.16628851	195	High
GREAT NECK UFSD	GREAT NECK NORTH HIGH SCHOOL	11023	NY	1139	448	13	0	134	61	Hybrid	0	1	1	1	0	1	1	1	0	1	1	1	0	01/18 - 01/31	84.39782	.1114846	.16628851	195	High
GREAT NECK UFSD	GREAT NECK NORTH HIGH SCHOOL	11023	NY	1066	418	20	0	144	61	Hybrid	0	1	1	1	0	1	1	1	0	1	1	1	0	03/29 - 04/11	44.712475	.1114846	.16628851	205	High
GREAT NECK UFSD	GREAT NECK NORTH HIGH SCHOOL	11023	NY	1115	397	5	0	134	61	Hybrid	0	1	1	1	0	1	1	1	0	1	1	1	0	02/15 - 02/28	45.238876	.1114846	.16628851	195	High
GREAT NECK UFSD	GREAT NECK NORTH HIGH SCHOOL	11023	NY	1152	469	14	0	134	61	Hybrid	0	1	1	1	0	1	1	1	0	1	1	1	0	04/12 - 04/25	26.693779	.1114846	.16628851	195	High
GREAT NECK UFSD	GREAT NECK NORTH HIGH SCHOOL	11023	NY	1135	441	6	0	144	61	Hybrid	0	1	1	1	0	1	1	1	0	1	1	1	0	02/01 - 02/14	56.751255	.1114846	.16628851	205	High
GREAT NECK UFSD	GREAT NECK NORTH HIGH SCHOOL	11023	NY	1120	396	17	0	134	61	Hybrid	0	1	1	1	0	1	1	1	0	1	1	1	0	01/04 - 01/17	108.79122	.1114846	.16628851	195	High
GREAT NECK UFSD	GREAT NECK NORTH HIGH SCHOOL	11023	NY	1124	458	3	3	134	61	Hybrid	0	1	1	1	0	1	1	1	0	1	1	1	0	11/30 - 12/13	54.187683	.1114846	.16628851	195	High
GREAT NECK UFSD	GREAT NECK SOUTH MIDDLE SCHOOL	11020	NY	812	283	1	3	96	43	Hybrid	0	1	1	1	0	1	1	1	0	1	1	1	0	04/12 - 04/25	26.731703	.11202989	.16730589	139	Middle
GREAT NECK UFSD	GREAT NECK SOUTH MIDDLE SCHOOL	11020	NY	804	283	1	0	96	43	Hybrid	0	1	1	1	0	1	1	1	0	1	1	1	0	10/26 - 11/08	12.454771	.11202989	.16730589	139	Middle
GREAT NECK UFSD	GREAT NECK SOUTH MIDDLE SCHOOL	11020	NY	807	259	4	2	96	43	Hybrid	0	1	1	1	0	1	1	1	0	1	1	1	0	01/18 - 01/31	84.321503	.11202989	.16730589	139	Middle
GREAT NECK UFSD	GREAT NECK SOUTH MIDDLE SCHOOL	11020	NY	810	282	3	0	96	43	Hybrid	0	1	1	1	0	1	1	1	0	1	1	1	0	03/15 - 03/28	47.243252	.11202989	.16730589	139	Middle
GREAT NECK UFSD	GREAT NECK SOUTH MIDDLE SCHOOL	11020	NY	810	279	1	0	96	43	Hybrid	0	1	1	1	0	1	1	1	0	1	1	1	0	03/29 - 04/11	44.73584	.11202989	.16730589	139	Middle
GREAT NECK UFSD	GREAT NECK SOUTH MIDDLE SCHOOL	11020	NY	804	271	10	1	96	43	Hybrid	0	1	1	1	0	1	1	1	0	1	1	1	0	01/04 - 01/17	108.49731	.11202989	.16730589	139	Middle
GREAT NECK UFSD	GREAT NECK SOUTH MIDDLE SCHOOL	11020	NY	801	277	0	0	96	43	Hybrid	0	1	1	1	0	1	1	1	0	1	1	1	0	10/12 - 10/25	7.2529335	.11202989	.16730589	139	Middle
GREAT NECK UFSD	GREAT NECK SOUTH MIDDLE SCHOOL	11020	NY	803	275	1	2	96	43	Hybrid	0	1	1	1	0	1	1	1	0	1	1	1	0	11/30 - 12/13	54.068981	.11202989	.16730589	139	Middle
GREAT NECK UFSD	GREAT NECK SOUTH MIDDLE SCHOOL	11020	NY	812	287	2	0	96	43	Hybrid	0	1	1	1	0	1	1	1	0	1	1	1	0	02/15 - 02/28	45.258236	.11202989	.16730589	139	Middle
GREAT NECK UFSD	GREAT NECK SOUTH MIDDLE SCHOOL	11020	NY	818	293	3	0	102	45	Hybrid	0	1	1	1	0	1	1	1	0	1	1	1	0	03/01 - 03/14	45.874634	.11202989	.16730589	147	Middle
GREAT NECK UFSD	GREAT NECK SOUTH MIDDLE SCHOOL	11020	NY	808	290	1	2	96	43	Hybrid	0	1	1	1	0	1	1	1	0	1	1	1	0	02/01 - 02/14	56.708427	.11202989	.16730589	139	Middle
GREAT NECK UFSD	GREAT NECK SOUTH MIDDLE SCHOOL	11020	NY	804	269	0	0	96	43	Hybrid	0	1	1	1	0	1	1	1	0	1	1	1	0	11/09 - 11/22	26.391544	.11202989	.16730589	139	Middle
GREAT NECK UFSD	GREAT NECK SOUTH HIGH SCHOOL	11020	NY	1200	550	6	0	130	75	Hybrid	0	1	1	1	0	1	1	1	0	1	1	1	0	03/15 - 03/28	47.243252	.11202989	.16730589	205	High
GREAT NECK UFSD	GREAT NECK SOUTH HIGH SCHOOL	11020	NY	1200	550	0	0	130	75	Hybrid	0	1	1	1	0	1	1	1	0	1	1	1	0	02/01 - 02/14	56.708427	.11202989	.16730589	205	High
GREAT NECK UFSD	GREAT NECK SOUTH HIGH SCHOOL	11020	NY	1200	650	5	1	130	75	Hybrid	0	1	1	1	0	1	1	1	0	1	1	1	0	02/15 - 02/28	45.258236	.11202989	.16730589	205	High
GREAT NECK UFSD	GREAT NECK SOUTH HIGH SCHOOL	11020	NY	1200	550	11	1	130	75	Hybrid	0	1	1	1	0	1	1	1	0	1	1	1	0	01/18 - 01/31	84.321503	.11202989	.16730589	205	High
GREAT NECK UFSD	GREAT NECK SOUTH HIGH SCHOOL	11020	NY	1200	700	1	0	128	75	Hybrid	0	1	1	1	0	1	1	1	0	1	1	1	0	10/26 - 11/08	12.454771	.11202989	.16730589	203	High
GREAT NECK UFSD	GREAT NECK SOUTH HIGH SCHOOL	11020	NY	1200	700	1	4	128	75	Hybrid	0	1	1	1	0	1	1	1	0	1	1	1	0	11/09 - 11/22	26.391544	.11202989	.16730589	203	High
GREAT NECK UFSD	GREAT NECK SOUTH HIGH SCHOOL	11020	NY	800	300	0	1	128	75	Hybrid	0	1	1	1	0	1	1	1	0	1	1	1	0	10/12 - 10/25	7.2529335	.11202989	.16730589	203	High
GREAT NECK UFSD	GREAT NECK SOUTH HIGH SCHOOL	11020	NY	1200	550	1	0	130	75	Hybrid	0	1	1	1	0	1	1	1	0	1	1	1	0	03/01 - 03/14	45.874634	.11202989	.16730589	205	High
GREAT NECK UFSD	GREAT NECK SOUTH HIGH SCHOOL	11020	NY	1200	600	8	1	130	75	Hybrid	0	1	1	1	0	1	1	1	0	1	1	1	0	11/30 - 12/13	54.068981	.11202989	.16730589	205	High
GREAT NECK UFSD	GREAT NECK SOUTH HIGH SCHOOL	11020	NY	1200	550	0	0	130	75	Hybrid	0	1	1	1	0	1	1	1	0	1	1	1	0	03/29 - 04/11	44.73584	.11202989	.16730589	205	High
GREAT NECK UFSD	GREAT NECK SOUTH HIGH SCHOOL	11020	NY	1200	650	8	1	130	75	Hybrid	0	1	1	1	0	1	1	1	0	1	1	1	0	01/04 - 01/17	108.49731	.11202989	.16730589	205	High
GREAT NECK UFSD	GREAT NECK SOUTH HIGH SCHOOL	11020	NY	1200	550	2	0	130	75	Hybrid	0	1	1	1	0	1	1	1	0	1	1	1	0	04/12 - 04/25	26.731703	.11202989	.16730589	205	High
GREAT NECK UFSD	JOHN F KENNEDY SCHOOL	11024	NY	478	430	7	2	62	70	Hybrid	0	1	1	1	0	1	1	1	0	1	1	1	0	01/18 - 01/31	84.39782	.1114846	.1662885	132	Elementary
GREAT NECK UFSD	JOHN F KENNEDY SCHOOL	11024	NY	480	433	2	0	62	61	Hybrid	0	1	1	1	0	1	1	1	0	1	1	1	0	03/29 - 04/11	44.712475	.1114846	.1662885	123	Elementary
GREAT NECK UFSD	JOHN F KENNEDY SCHOOL	11024	NY	478	430	0	1	62	61	Hybrid	0	1	1	1	0	1	1	1	0	1	1	1	0	02/15 - 02/28	45.238876	.1114846	.1662885	123	Elementary
GREAT NECK UFSD	JOHN F KENNEDY SCHOOL	11024	NY	477	428	3	2	62	61	Hybrid	0	1	1	1	0	1	1	1	0	1	1	1	0	01/04 - 01/17	108.79122	.1114846	.1662885	123	Elementary
GREAT NECK UFSD	JOHN F KENNEDY SCHOOL	11024	NY	478	430	5	1	62	61	Hybrid	0	1	1	1	0	1	1	1	0	1	1	1	0	03/01 - 03/14	45.860027	.1114846	.1662885	123	Elementary
GREAT NECK UFSD	JOHN F KENNEDY SCHOOL	11024	NY	476	428	2	0	62	61	Hybrid	0	1	1	1	0	1	1	1	0	1	1	1	0	11/30 - 12/13	54.187683	.1114846	.1662885	123	Elementary
GREAT NECK UFSD	JOHN F KENNEDY SCHOOL	11024	NY	821	677	3	0	62	61	Hybrid	0	1	1	1	0	1	1	1	0	1	1	1	0	02/01 - 02/14	56.751259	.1114846	.1662885	123	Elementary
GREAT NECK UFSD	JOHN F KENNEDY SCHOOL	11024	NY	476	428	0	1	62	61	Hybrid	0	1	1	1	0	1	1	1	0	1	1	1	0	10/12 - 10/25	7.2590656	.1114846	.1662885	123	Elementary
GREAT NECK UFSD	JOHN F KENNEDY SCHOOL	11024	NY	434	434	1	0	59	60	Hybrid	0	1	1	1	0	1	1	1	0	1	1	1	0	04/12 - 04/25	26.693779	.1114846	.1662885	119	Elementary
GREAT NECK UFSD	JOHN F KENNEDY SCHOOL	11024	NY	478	430	7	0	62	61	Hybrid	0	1	1	1	0	1	1	1	0	1	1	1	0	11/09 - 11/22	26.446369	.1114846	.1662885	123	Elementary
GREAT NECK UFSD	JOHN F KENNEDY SCHOOL	11024	NY	476	428	1	0	62	61	Hybrid	0	1	1	1	0	1	1	1	0	1	1	1	0	10/26 - 11/08	12.475696	.1114846	.1662885	123	Elementary
GREAT NECK UFSD	JOHN F KENNEDY SCHOOL	11024	NY	479	432	5	1	62	61	Hybrid	0	1	1	1	0	1	1	1	0	1	1	1	0	03/15 - 03/28	47.181293	.1114846	.1662885	123	Elementary
GREAT NECK UFSD	LAKEVILLE ELEMENTARY SCHOOL	11020	NY	750	400	0	0	62	50	Hybrid	0	1	1	1	0	1	1	1	0	1	1	1	0	10/12 - 10/25	7.2529335	.11202989	.16730589	112	Elementary
GREAT NECK UFSD	LAKEVILLE ELEMENTARY SCHOOL	11020	NY	756	433	1	1	62	50	Hybrid	0	1	1	1	0	1	1	1	0	1	1	1	0	03/15 - 03/28	47.243252	.11202989	.16730589	112	Elementary
GREAT NECK UFSD	LAKEVILLE ELEMENTARY SCHOOL	11020	NY	750	400	0	0	62	50	Hybrid	0	1	1	1	0	1	1	1	0	1	1	1	0	11/09 - 11/22	26.391544	.11202989	.16730589	112	Elementary
GREAT NECK UFSD	LAKEVILLE ELEMENTARY SCHOOL	11020	NY	729	404	2	1	90	44	Hybrid	0	1	1	1	0	1	1	1	0	1	1	1	0	11/30 - 12/13	54.068981	.11202989	.16730589	134	Elementary
GREAT NECK UFSD	LAKEVILLE ELEMENTARY SCHOOL	11020	NY	756	423	0	1	62	50	Hybrid	0	1	1	1	0	1	1	1	0	1	1	1	0	02/15 - 02/28	45.258236	.11202989	.16730589	112	Elementary
GREAT NECK UFSD	LAKEVILLE ELEMENTARY SCHOOL	11020	NY	756	433	2	0	62	50	Hybrid	0	1	1	1	0	1	1	1	0	1	1	1	0	04/12 - 04/25	26.731703	.11202989	.16730589	112	Elementary
GREAT NECK UFSD	LAKEVILLE ELEMENTARY SCHOOL	11020	NY	750	400	0	0	62	50	Hybrid	0	1	1	1	0	1	1	1	0	1	1	1	0	10/26 - 11/08	12.454771	.11202989	.16730589	112	Elementary
GREAT NECK UFSD	LAKEVILLE ELEMENTARY SCHOOL	11020	NY	756	423	3	4	62	50	Hybrid	0	1	1	1	0	1	1	1	0	1	1	1	0	01/04 - 01/17	108.49731	.11202989	.16730589	112	Elementary
GREAT NECK UFSD	LAKEVILLE ELEMENTARY SCHOOL	11020	NY	756	423	4	2	62	50	Hybrid	0	1	1	1	0	1	1	1	0	1	1	1	0	01/18 - 01/31	84.321503	.11202989	.16730589	112	Elementary
GREAT NECK UFSD	LAKEVILLE ELEMENTARY SCHOOL	11020	NY	756	433	0	0	62	50	Hybrid	0	1	1	1	0	1	1	1	0	1	1	1	0	03/29 - 04/11	44.73584	.11202989	.16730589	112	Elementary
GREAT NECK UFSD	LAKEVILLE ELEMENTARY SCHOOL	11020	NY	536	232	2	0	62	50	In-Person	0	1	1	1	0	1	1	1	0	1	1	1	0	02/01 - 02/14	56.708427	.11202989	.16730589	112	Elementary
GREAT NECK UFSD	LAKEVILLE ELEMENTARY SCHOOL	11020	NY	766	433	1	1	62	50	Hybrid	0	1	1	1	0	1	1	1	0	1	1	1	0	03/01 - 03/14	45.874634	.11202989	.16730589	112	Elementary
GREAT NECK UFSD	EARLY CHILDHOOD CENTER	11040	NY	340	215	0	1	25	55	Hybrid	0	1	1	1	0	1	1	1	0	1	1	1	0	03/29 - 04/11	44.866215	.11506887	.17297608	80	Elementary
GREAT NECK UFSD	EARLY CHILDHOOD CENTER	11040	NY	339	212	2	0	25	55	Hybrid	0	1	1	1	0	1	1	1	0	1	1	1	0	02/01 - 02/14	56.469471	.11506887	.17297608	80	Elementary
GREAT NECK UFSD	EARLY CHILDHOOD CENTER	11040	NY	340	213	1	1	25	55	Hybrid	0	1	1	1	0	1	1	1	0	1	1	1	0	03/15 - 03/28	47.588955	.11506887	.17297608	80	Elementary
GREAT NECK UFSD	EARLY CHILDHOOD CENTER	11040	NY	339	212	1	0	25	55	Hybrid	0	1	1	1	0	1	1	1	0	1	1	1	0	03/01 - 03/14	45.956127	.11506887	.17297608	80	Elementary
GREAT NECK UFSD	EARLY CHILDHOOD CENTER	11040	NY	334	202	0	1	25	55	Hybrid	0	1	1	1	0	1	1	1	0	1	1	1	0	11/09 - 11/22	26.08563	.11506887	.17297608	80	Elementary
GREAT NECK UFSD	EARLY CHILDHOOD CENTER	11040	NY	340	215	0	0	25	55	Hybrid	0	1	1	1	0	1	1	1	0	1	1	1	0	04/12 - 04/25	26.943314	.11506887	.17297608	80	Elementary
GREAT NECK UFSD	EARLY CHILDHOOD CENTER	11040	NY	334	202	1	0	25	55	Hybrid	0	1	1	1	0	1	1	1	0	1	1	1	0	10/26 - 11/08	12.338017	.11506887	.17297608	80	Elementary
GREAT NECK UFSD	EARLY CHILDHOOD CENTER	11040	NY	339	212	0	1	25	55	Hybrid	0	1	1	1	0	1	1	1	0	1	1	1	0	02/15 - 02/28	45.366253	.11506887	.17297608	80	Elementary
GREAT NECK UFSD	EARLY CHILDHOOD CENTER	11040	NY	334	209	1	2	25	55	Hybrid	0	1	1	1	0	1	1	1	0	1	1	1	0	01/04 - 01/17	106.85735	.11506887	.17297608	80	Elementary
GREAT NECK UFSD	EARLY CHILDHOOD CENTER	11040	NY	338	211	0	0	25	55	Hybrid	0	1	1	1	0	1	1	1	0	1	1	1	0	01/18 - 01/31	83.89566	.11506887	.17297608	80	Elementary
GREAT NECK UFSD	EARLY CHILDHOOD CENTER	11040	NY	332	200	1	0	25	55	Hybrid	0	1	1	1	0	1	1	1	0	1	1	1	0	10/12 - 10/25	7.2187214	.11506887	.17297608	80	Elementary
GREAT NECK UFSD	EARLY CHILDHOOD CENTER	11040	NY	334	202	0	0	25	55	Hybrid	0	1	1	1	0	1	1	1	0	1	1	1	0	11/30 - 12/13	53.406639	.11506887	.17297608	80	Elementary
GREAT NECK UFSD	SADDLE ROCK SCHOOL	11023	NY	523	391	5	0	68	55	Hybrid	0	1	1	1	0	1	1	1	0	1	1	1	0	11/09 - 11/22	26.446369	.1114846	.16628851	123	Elementary
GREAT NECK UFSD	SADDLE ROCK SCHOOL	11023	NY	522	397	6	5	68	56	Hybrid	0	1	1	1	0	1	1	1	0	1	1	1	0	01/04 - 01/17	108.79122	.1114846	.16628851	124	Elementary
GREAT NECK UFSD	SADDLE ROCK SCHOOL	11023	NY	390	365	1	1	68	56	Hybrid	0	1	1	1	0	1	1	1	0	1	1	1	0	02/01 - 02/14	56.751255	.1114846	.16628851	124	Elementary
GREAT NECK UFSD	SADDLE ROCK SCHOOL	11023	NY	525	401	4	1	68	56	Hybrid	0	1	1	1	0	1	1	1	0	1	1	1	0	04/12 - 04/25	26.693779	.1114846	.16628851	124	Elementary
GREAT NECK UFSD	SADDLE ROCK SCHOOL	11023	NY	526	400	3	1	68	56	Hybrid	0	1	1	1	0	1	1	1	0	1	1	1	0	03/15 - 03/28	47.181293	.1114846	.16628851	124	Elementary
GREAT NECK UFSD	SADDLE ROCK SCHOOL	11023	NY	525	391	0	0	68	55	Hybrid	0	1	1	1	0	1	1	1	0	1	1	1	0	10/12 - 10/25	7.2590652	.1114846	.16628851	123	Elementary
GREAT NECK UFSD	SADDLE ROCK SCHOOL	11023	NY	525	399	5	0	68	56	Hybrid	0	1	1	1	0	1	1	1	0	1	1	1	0	03/29 - 04/11	44.712475	.1114846	.16628851	124	Elementary
GREAT NECK UFSD	SADDLE ROCK SCHOOL	11023	NY	523	392	0	4	68	56	Hybrid	0	1	1	1	0	1	1	1	0	1	1	1	0	11/30 - 12/13	54.187683	.1114846	.16628851	124	Elementary
GREAT NECK UFSD	SADDLE ROCK SCHOOL	11023	NY	525	391	2	0	68	55	Hybrid	0	1	1	1	0	1	1	1	0	1	1	1	0	10/26 - 11/08	12.475697	.1114846	.16628851	123	Elementary
GREAT NECK UFSD	SADDLE ROCK SCHOOL	11023	NY	526	401	0	1	68	56	Hybrid	0	1	1	1	0	1	1	1	0	1	1	1	0	03/01 - 03/14	45.860027	.1114846	.16628851	124	Elementary
GREAT NECK UFSD	SADDLE ROCK SCHOOL	11023	NY	527	402	1	3	68	56	Hybrid	0	1	1	1	0	1	1	1	0	1	1	1	0	02/15 - 02/28	45.238876	.1114846	.16628851	124	Elementary
GREAT NECK UFSD	SADDLE ROCK SCHOOL	11023	NY	524	399	3	3	68	56	Hybrid	0	1	1	1	0	1	1	1	0	1	1	1	0	01/18 - 01/31	84.39782	.1114846	.16628851	124	Elementary
GREAT NECK UFSD	VILLAGE SCHOOL	11023	NY	412	293	0	0	6	5	Hybrid	0	1	1	1	0	1	1	1	0	1	1	1	0	02/01 - 02/14	56.751255	.1114846	.16628851	11	Middle
GREAT NECK UFSD	VILLAGE SCHOOL	11023	NY	40	14	0	0	6	5	Hybrid	0	1	1	1	0	1	1	1	0	1	1	1	0	03/29 - 04/11	44.712475	.1114846	.16628851	11	Middle
GREAT NECK UFSD	VILLAGE SCHOOL	11023	NY	38	18	0	0	5	2	Hybrid	0	1	1	1	0	1	1	1	0	1	1	1	0	10/26 - 11/08	12.475697	.1114846	.16628851	7	Middle
GREAT NECK UFSD	VILLAGE SCHOOL	11023	NY	38	12	0	0	6	5	Hybrid	0	1	1	1	0	1	1	1	0	1	1	1	0	02/15 - 02/28	45.238876	.1114846	.16628851	11	Middle
GREAT NECK UFSD	VILLAGE SCHOOL	11023	NY	38	12	1	0	6	4	Hybrid	0	1	1	1	0	1	1	1	0	1	1	1	0	01/04 - 01/17	108.79122	.1114846	.16628851	10	Middle
GREAT NECK UFSD	VILLAGE SCHOOL	11023	NY	38	15	0	0	6	5	Hybrid	0	1	1	1	0	1	1	1	0	1	1	1	0	11/30 - 12/13	54.187683	.1114846	.16628851	11	Middle
GREAT NECK UFSD	VILLAGE SCHOOL	11023	NY	39	15	0	0	5	5	Hybrid	0	1	1	1	0	1	1	1	0	1	1	1	0	03/01 - 03/14	45.860027	.1114846	.16628851	10	Middle
GREAT NECK UFSD	VILLAGE SCHOOL	11023	NY	38	19	0	0	6	3	Hybrid	0	1	1	1	0	1	1	1	0	1	1	1	0	11/09 - 11/22	26.446369	.1114846	.16628851	9	Middle
GREAT NECK UFSD	VILLAGE SCHOOL	11023	NY	37	17	0	0	6	3	Hybrid	0	1	1	1	0	1	1	1	0	1	1	1	0	10/12 - 10/25	7.2590652	.1114846	.16628851	9	Middle
GREAT NECK UFSD	VILLAGE SCHOOL	11023	NY	40	12	0	0	6	5	Hybrid	0	1	1	1	0	1	1	1	0	1	1	1	0	03/15 - 03/28	47.181293	.1114846	.16628851	11	Middle
GREAT NECK UFSD	VILLAGE SCHOOL	11023	NY	39	15	0	0	6	5	Hybrid	0	1	1	1	0	1	1	1	0	1	1	1	0	04/12 - 04/25	26.693779	.1114846	.16628851	11	Middle
GREECE CSD	ARCADIA MIDDLE SCHOOL	14612	NY	754	615	3	1	75	48	Hybrid	0	1	1	0	0	0	1	1	0	1	1	1	0	01/18 - 01/31	41.763042	.14472193	.085497037	123	Middle
GREECE CSD	ARCADIA MIDDLE SCHOOL	14612	NY	757	310	0	2	72	24	Hybrid	0	1	1	0	0	0	1	1	0	1	1	1	0	10/26 - 11/08	16.495295	.14472193	.085497037	96	Middle
GREECE CSD	ARCADIA MIDDLE SCHOOL	14612	NY	757	544	0	0	75	48	Hybrid	0	1	1	0	0	0	1	1	0	1	1	1	0	03/01 - 03/14	15.599753	.14472193	.085497037	123	Middle
GREECE CSD	ARCADIA MIDDLE SCHOOL	14612	NY	754	615	1	1	75	48	Hybrid	0	1	1	0	0	0	1	1	0	1	1	1	0	11/30 - 12/13	77.661736	.14472193	.085497037	123	Middle
GREECE CSD	ARCADIA MIDDLE SCHOOL	14612	NY	754	615	4	0	75	48	Hybrid	0	1	1	0	0	0	1	1	0	1	1	1	0	02/01 - 02/14	24.593685	.14472193	.085497037	123	Middle
GREECE CSD	ARCADIA MIDDLE SCHOOL	14612	NY	757	544	0	0	75	48	Hybrid	0	1	1	0	0	0	1	1	0	1	1	1	0	04/12 - 04/25	32.865406	.14472193	.085497037	123	Middle
GREECE CSD	ARCADIA MIDDLE SCHOOL	14612	NY	754	615	5	0	75	48	Hybrid	0	1	1	0	0	0	1	1	0	1	1	1	0	02/15 - 02/28	19.191547	.14472193	.085497037	123	Middle
GREECE CSD	ARCADIA MIDDLE SCHOOL	14612	NY	754	615	13	1	75	48	Hybrid	0	1	1	0	0	0	1	1	0	1	1	1	0	01/04 - 01/17	75.889915	.14472193	.085497037	123	Middle
GREECE CSD	ARCADIA MIDDLE SCHOOL	14612	NY	757	544	1	0	75	48	Hybrid	0	1	1	0	0	0	1	1	0	1	1	1	0	03/15 - 03/28	20.058201	.14472193	.085497037	123	Middle
GREECE CSD	ARCADIA MIDDLE SCHOOL	14612	NY	757	297	0	0	72	24	Hybrid	0	1	1	0	0	0	1	1	0	1	1	1	0	10/12 - 10/25	6.6443391	.14472193	.085497037	96	Middle
GREECE CSD	ARCADIA MIDDLE SCHOOL	14612	NY	757	544	3	0	75	48	Hybrid	0	1	1	0	0	0	1	1	0	1	1	1	0	03/29 - 04/11	29.552866	.14472193	.085497037	123	Middle
GREECE CSD	PINE BROOK ELEMENTARY SCHOOL	14616	NY	492	426	3	0	44	38	Hybrid	0	1	1	0	0	0	1	1	0	1	1	1	0	04/12 - 04/25	32.865406	.14472191	.085497037	82	Elementary
GREECE CSD	PINE BROOK ELEMENTARY SCHOOL	14616	NY	492	426	1	0	44	38	Hybrid	0	1	1	0	0	0	1	1	0	1	1	1	0	03/15 - 03/28	20.058199	.14472191	.085497037	82	Elementary
GREECE CSD	PINE BROOK ELEMENTARY SCHOOL	14616	NY	492	426	3	1	44	38	Hybrid	0	1	1	0	0	0	1	1	0	1	1	1	0	03/01 - 03/14	15.599752	.14472191	.085497037	82	Elementary
GREECE CSD	PINE BROOK ELEMENTARY SCHOOL	14616	NY	495	388	5	1	44	38	Hybrid	0	1	1	0	0	0	1	1	0	1	1	1	0	01/18 - 01/31	41.763039	.14472191	.085497037	82	Elementary
GREECE CSD	PINE BROOK ELEMENTARY SCHOOL	14616	NY	492	426	0	0	44	38	Hybrid	0	1	1	0	0	0	1	1	0	1	1	1	0	03/29 - 04/11	29.552864	.14472191	.085497037	82	Elementary
GREECE CSD	PINE BROOK ELEMENTARY SCHOOL	14616	NY	498	194	0	0	43	27	Hybrid	0	1	1	0	0	0	1	1	0	1	1	1	0	10/26 - 11/08	16.495295	.14472191	.085497037	70	Elementary
GREECE CSD	PINE BROOK ELEMENTARY SCHOOL	14616	NY	495	388	3	1	44	38	Hybrid	0	1	1	0	0	0	1	1	0	1	1	1	0	01/04 - 01/17	75.889908	.14472191	.085497037	82	Elementary
GREECE CSD	PINE BROOK ELEMENTARY SCHOOL	14616	NY	495	388	1	0	44	38	Hybrid	0	1	1	0	0	0	1	1	0	1	1	1	0	02/15 - 02/28	19.191547	.14472191	.085497037	82	Elementary
GREECE CSD	PINE BROOK ELEMENTARY SCHOOL	14616	NY	364	257	2	0	44	38	Hybrid	0	1	1	0	0	0	1	1	0	1	1	1	0	02/01 - 02/14	24.593685	.14472191	.085497037	82	Elementary
GREECE CSD	PINE BROOK ELEMENTARY SCHOOL	14616	NY	495	388	2	0	44	38	Hybrid	0	1	1	0	0	0	1	1	0	1	1	1	0	11/30 - 12/13	77.661736	.14472191	.085497037	82	Elementary
GREECE CSD	PINE BROOK ELEMENTARY SCHOOL	14616	NY	498	194	0	0	43	27	Hybrid	0	1	1	0	0	0	1	1	0	1	1	1	0	10/12 - 10/25	6.6443391	.14472191	.085497037	70	Elementary
GREECE CSD	AUTUMN LANE ELEMENTARY SCHOOL	14626	NY	294	232	1	0	33	38	Hybrid	0	1	1	0	0	0	1	1	0	1	1	1	0	03/01 - 03/14	15.599752	.14472193	.085497037	71	Elementary
GREECE CSD	AUTUMN LANE ELEMENTARY SCHOOL	14626	NY	294	232	1	0	33	38	Hybrid	0	1	1	0	0	0	1	1	0	1	1	1	0	03/15 - 03/28	20.058201	.14472193	.085497037	71	Elementary
GREECE CSD	AUTUMN LANE ELEMENTARY SCHOOL	14626	NY	289	182	8	1	33	38	Hybrid	0	1	1	0	0	0	1	1	0	1	1	1	0	11/30 - 12/13	77.661736	.14472193	.085497037	71	Elementary
GREECE CSD	AUTUMN LANE ELEMENTARY SCHOOL	14626	NY	288	126	0	0	33	25	Hybrid	0	1	1	0	0	0	1	1	0	1	1	1	0	10/12 - 10/25	6.6443396	.14472193	.085497037	58	Elementary
GREECE CSD	AUTUMN LANE ELEMENTARY SCHOOL	14626	NY	294	232	0	0	33	38	Hybrid	0	1	1	0	0	0	1	1	0	1	1	1	0	03/29 - 04/11	29.552866	.14472193	.085497037	71	Elementary
GREECE CSD	AUTUMN LANE ELEMENTARY SCHOOL	14626	NY	288	132	0	0	33	25	Hybrid	0	1	1	0	0	0	1	1	0	1	1	1	0	10/26 - 11/08	16.495295	.14472193	.085497037	58	Elementary
GREECE CSD	AUTUMN LANE ELEMENTARY SCHOOL	14626	NY	294	232	1	0	33	38	Hybrid	0	1	1	0	0	0	1	1	0	1	1	1	0	04/12 - 04/25	32.865406	.14472193	.085497037	71	Elementary
GREECE CSD	AUTUMN LANE ELEMENTARY SCHOOL	14626	NY	289	182	1	1	33	38	Hybrid	0	1	1	0	0	0	1	1	0	1	1	1	0	02/01 - 02/14	24.593683	.14472193	.085497037	71	Elementary
GREECE CSD	AUTUMN LANE ELEMENTARY SCHOOL	14626	NY	289	182	1	0	33	38	Hybrid	0	1	1	0	0	0	1	1	0	1	1	1	0	01/18 - 01/31	41.763042	.14472193	.085497037	71	Elementary
GREECE CSD	AUTUMN LANE ELEMENTARY SCHOOL	14626	NY	289	182	6	1	33	38	Hybrid	0	1	1	0	0	0	1	1	0	1	1	1	0	01/04 - 01/17	75.889915	.14472193	.085497037	71	Elementary
GREECE CSD	AUTUMN LANE ELEMENTARY SCHOOL	14626	NY	289	182	0	0	33	38	Hybrid	0	1	1	0	0	0	1	1	0	1	1	1	0	02/15 - 02/28	19.191549	.14472193	.085497037	71	Elementary
GREECE CSD	BROOKSIDE ELEMENTARY SCHOOL CAMPUS	14626	NY	359	285	0	0	38	35	Hybrid	0	1	1	0	0	0	1	1	0	1	1	1	0	03/15 - 03/28	20.058201	.14472193	.085497037	73	Elementary
GREECE CSD	BROOKSIDE ELEMENTARY SCHOOL CAMPUS	14626	NY	359	285	1	0	38	35	Hybrid	0	1	1	0	0	0	1	1	0	1	1	1	0	04/12 - 04/25	32.865406	.14472193	.085497037	73	Elementary
GREECE CSD	BROOKSIDE ELEMENTARY SCHOOL CAMPUS	14626	NY	362	242	5	1	38	35	Hybrid	0	1	1	0	0	0	1	1	0	1	1	1	0	01/04 - 01/17	75.889915	.14472193	.085497037	73	Elementary
GREECE CSD	BROOKSIDE ELEMENTARY SCHOOL CAMPUS	14626	NY	362	242	1	1	38	35	Hybrid	0	1	1	0	0	0	1	1	0	1	1	1	0	02/15 - 02/28	19.191549	.14472193	.085497037	73	Elementary
GREECE CSD	BROOKSIDE ELEMENTARY SCHOOL CAMPUS	14626	NY	362	242	3	1	38	35	Hybrid	0	1	1	0	0	0	1	1	0	1	1	1	0	02/01 - 02/14	24.593683	.14472193	.085497037	73	Elementary
GREECE CSD	BROOKSIDE ELEMENTARY SCHOOL CAMPUS	14626	NY	361	141	0	0	35	26	Hybrid	0	1	1	0	0	0	1	1	0	1	1	1	0	10/26 - 11/08	16.495295	.14472193	.085497037	61	Elementary
GREECE CSD	BROOKSIDE ELEMENTARY SCHOOL CAMPUS	14626	NY	359	285	0	1	38	35	Hybrid	0	1	1	0	0	0	1	1	0	1	1	1	0	03/01 - 03/14	15.599752	.14472193	.085497037	73	Elementary
GREECE CSD	BROOKSIDE ELEMENTARY SCHOOL CAMPUS	14626	NY	361	141	0	0	35	26	Hybrid	0	1	1	0	0	0	1	1	0	1	1	1	0	10/12 - 10/25	6.6443396	.14472193	.085497037	61	Elementary
GREECE CSD	BROOKSIDE ELEMENTARY SCHOOL CAMPUS	14626	NY	362	242	0	0	38	35	Hybrid	0	1	1	0	0	0	1	1	0	1	1	1	0	11/30 - 12/13	77.661736	.14472193	.085497037	73	Elementary
GREECE CSD	BROOKSIDE ELEMENTARY SCHOOL CAMPUS	14626	NY	359	285	1	0	38	35	Hybrid	0	1	1	0	0	0	1	1	0	1	1	1	0	03/29 - 04/11	29.552866	.14472193	.085497037	73	Elementary
GREECE CSD	BROOKSIDE ELEMENTARY SCHOOL CAMPUS	14626	NY	362	242	2	1	38	35	Hybrid	0	1	1	0	0	0	1	1	0	1	1	1	0	01/18 - 01/31	41.763042	.14472193	.085497037	73	Elementary
GREECE CSD	BUCKMAN HEIGHTS ELEMENTARY SCHOOL	14615	NY	368	228	3	0	39	41	Hybrid	0	1	1	0	0	0	1	1	0	1	1	1	0	02/15 - 02/28	19.191549	.14472193	.085497037	80	Elementary
GREECE CSD	BUCKMAN HEIGHTS ELEMENTARY SCHOOL	14615	NY	370	271	2	0	39	41	Hybrid	0	1	1	0	0	0	1	1	0	1	1	1	0	03/29 - 04/11	29.552866	.14472193	.085497037	80	Elementary
GREECE CSD	BUCKMAN HEIGHTS ELEMENTARY SCHOOL	14615	NY	370	271	2	0	39	41	Hybrid	0	1	1	0	0	0	1	1	0	1	1	1	0	03/15 - 03/28	20.058201	.14472193	.085497037	80	Elementary
GREECE CSD	BUCKMAN HEIGHTS ELEMENTARY SCHOOL	14615	NY	370	271	0	0	39	41	Hybrid	0	1	1	0	0	0	1	1	0	1	1	1	0	03/01 - 03/14	15.599752	.14472193	.085497037	80	Elementary
GREECE CSD	BUCKMAN HEIGHTS ELEMENTARY SCHOOL	14615	NY	370	140	0	0	37	19	Hybrid	0	1	1	0	0	0	1	1	0	1	1	1	0	10/12 - 10/25	6.6443391	.14472193	.085497037	56	Elementary
GREECE CSD	BUCKMAN HEIGHTS ELEMENTARY SCHOOL	14615	NY	370	271	2	0	39	41	Hybrid	0	1	1	0	0	0	1	1	0	1	1	1	0	04/12 - 04/25	32.865406	.14472193	.085497037	80	Elementary
GREECE CSD	BUCKMAN HEIGHTS ELEMENTARY SCHOOL	14615	NY	368	228	2	0	39	41	Hybrid	0	1	1	0	0	0	1	1	0	1	1	1	0	01/18 - 01/31	41.763042	.14472193	.085497037	80	Elementary
GREECE CSD	BUCKMAN HEIGHTS ELEMENTARY SCHOOL	14615	NY	368	230	1	0	39	41	Hybrid	0	1	1	0	0	0	1	1	0	1	1	1	0	11/30 - 12/13	77.661736	.14472193	.085497037	80	Elementary
GREECE CSD	BUCKMAN HEIGHTS ELEMENTARY SCHOOL	14615	NY	368	228	3	0	39	41	Hybrid	0	1	1	0	0	0	1	1	0	1	1	1	0	01/04 - 01/17	75.889908	.14472193	.085497037	80	Elementary
GREECE CSD	BUCKMAN HEIGHTS ELEMENTARY SCHOOL	14615	NY	368	228	2	0	39	41	Hybrid	0	1	1	0	0	0	1	1	0	1	1	1	0	02/01 - 02/14	24.593683	.14472193	.085497037	80	Elementary
GREECE CSD	BUCKMAN HEIGHTS ELEMENTARY SCHOOL	14615	NY	370	140	0	0	140	0	Hybrid	0	1	1	0	0	0	1	1	0	1	1	1	0	10/26 - 11/08	16.495295	.14472193	.085497037	140	Elementary
GREECE CSD	CRAIG HILL ELEMENTARY SCHOOL	14626	NY	279	101	0	0	30	14	Hybrid	0	1	1	0	0	0	1	1	0	1	1	1	0	10/12 - 10/25	6.6443396	.14472193	.085497037	44	Elementary
GREECE CSD	CRAIG HILL ELEMENTARY SCHOOL	14626	NY	283	182	2	0	32	20	Hybrid	0	1	1	0	0	0	1	1	0	1	1	1	0	01/04 - 01/17	75.889915	.14472193	.085497037	52	Elementary
GREECE CSD	CRAIG HILL ELEMENTARY SCHOOL	14626	NY	284	214	1	0	32	20	Hybrid	0	1	1	0	0	0	1	1	0	1	1	1	0	04/12 - 04/25	32.865406	.14472193	.085497037	52	Elementary
GREECE CSD	CRAIG HILL ELEMENTARY SCHOOL	14626	NY	283	182	2	0	32	20	Hybrid	0	1	1	0	0	0	1	1	0	1	1	1	0	01/18 - 01/31	41.763042	.14472193	.085497037	52	Elementary
GREECE CSD	CRAIG HILL ELEMENTARY SCHOOL	14626	NY	283	182	1	0	32	20	Hybrid	0	1	1	0	0	0	1	1	0	1	1	1	0	11/30 - 12/13	77.661736	.14472193	.085497037	52	Elementary
GREECE CSD	CRAIG HILL ELEMENTARY SCHOOL	14626	NY	283	182	1	0	32	20	Hybrid	0	1	1	0	0	0	1	1	0	1	1	1	0	02/01 - 02/14	24.593683	.14472193	.085497037	52	Elementary
GREECE CSD	CRAIG HILL ELEMENTARY SCHOOL	14626	NY	284	214	0	1	32	20	Hybrid	0	1	1	0	0	0	1	1	0	1	1	1	0	03/29 - 04/11	29.552866	.14472193	.085497037	52	Elementary
GREECE CSD	CRAIG HILL ELEMENTARY SCHOOL	14626	NY	284	214	0	0	32	20	Hybrid	0	1	1	0	0	0	1	1	0	1	1	1	0	03/01 - 03/14	15.599752	.14472193	.085497037	52	Elementary
GREECE CSD	CRAIG HILL ELEMENTARY SCHOOL	14626	NY	279	101	1	0	30	14	Hybrid	0	1	1	0	0	0	1	1	0	1	1	1	0	10/26 - 11/08	16.495295	.14472193	.085497037	44	Elementary
GREECE CSD	CRAIG HILL ELEMENTARY SCHOOL	14626	NY	283	182	1	0	32	20	Hybrid	0	1	1	0	0	0	1	1	0	1	1	1	0	02/15 - 02/28	19.191549	.14472193	.085497037	52	Elementary
GREECE CSD	CRAIG HILL ELEMENTARY SCHOOL	14626	NY	284	214	0	0	32	20	Hybrid	0	1	1	0	0	0	1	1	0	1	1	1	0	03/15 - 03/28	20.058201	.14472193	.085497037	52	Elementary
GREECE CSD	ENGLISH VILLAGE ELEMENTARY SCHOOL	14616	NY	449	297	3	3	35	28	Hybrid	0	1	1	0	0	0	1	1	0	1	1	1	0	01/04 - 01/17	75.889908	.14472191	.085497037	63	Elementary
GREECE CSD	ENGLISH VILLAGE ELEMENTARY SCHOOL	14616	NY	449	297	2	4	35	28	Hybrid	0	1	1	0	0	0	1	1	0	1	1	1	0	02/15 - 02/28	19.191547	.14472191	.085497037	63	Elementary
GREECE CSD	ENGLISH VILLAGE ELEMENTARY SCHOOL	14616	NY	449	351	1	0	35	28	Hybrid	0	1	1	0	0	0	1	1	0	1	1	1	0	03/01 - 03/14	15.599752	.14472191	.085497037	63	Elementary
GREECE CSD	ENGLISH VILLAGE ELEMENTARY SCHOOL	14616	NY	444	165	0	0	36	15	Hybrid	0	1	1	0	0	0	1	1	0	1	1	1	0	10/26 - 11/08	16.495295	.14472191	.085497037	51	Elementary
GREECE CSD	ENGLISH VILLAGE ELEMENTARY SCHOOL	14616	NY	444	165	0	0	36	15	Hybrid	0	1	1	0	0	0	1	1	0	1	1	1	0	10/12 - 10/25	6.6443391	.14472191	.085497037	51	Elementary
GREECE CSD	ENGLISH VILLAGE ELEMENTARY SCHOOL	14616	NY	449	297	3	0	35	28	Hybrid	0	1	1	0	0	0	1	1	0	1	1	1	0	11/30 - 12/13	77.661736	.14472191	.085497037	63	Elementary
GREECE CSD	ENGLISH VILLAGE ELEMENTARY SCHOOL	14616	NY	449	297	1	0	35	28	Hybrid	0	1	1	0	0	0	1	1	0	1	1	1	0	02/01 - 02/14	24.593685	.14472191	.085497037	63	Elementary
GREECE CSD	ENGLISH VILLAGE ELEMENTARY SCHOOL	14616	NY	449	297	2	0	35	28	Hybrid	0	1	1	0	0	0	1	1	0	1	1	1	0	01/18 - 01/31	41.763039	.14472191	.085497037	63	Elementary
GREECE CSD	ENGLISH VILLAGE ELEMENTARY SCHOOL	14616	NY	449	351	0	0	35	28	Hybrid	0	1	1	0	0	0	1	1	0	1	1	1	0	03/15 - 03/28	20.058199	.14472191	.085497037	63	Elementary
GREECE CSD	ENGLISH VILLAGE ELEMENTARY SCHOOL	14616	NY	449	351	2	0	35	28	Hybrid	0	1	1	0	0	0	1	1	0	1	1	1	0	03/29 - 04/11	29.552864	.14472191	.085497037	63	Elementary
GREECE CSD	ENGLISH VILLAGE ELEMENTARY SCHOOL	14616	NY	449	351	3	0	35	28	Hybrid	0	1	1	0	0	0	1	1	0	1	1	1	0	04/12 - 04/25	32.865406	.14472191	.085497037	63	Elementary
GREECE CSD	ARCADIA HIGH SCHOOL	14612	NY	1080	456	2	1	95	30	Hybrid	0	1	1	0	0	0	1	1	0	1	1	1	0	10/26 - 11/08	16.495295	.14472193	.085497037	125	High
GREECE CSD	ARCADIA HIGH SCHOOL	14612	NY	1070	685	11	5	100	66	Hybrid	0	1	1	0	0	0	1	1	0	1	1	1	0	11/30 - 12/13	77.661736	.14472193	.085497037	166	High
GREECE CSD	ARCADIA HIGH SCHOOL	14612	NY	1067	764	6	0	100	66	Hybrid	0	1	1	0	0	0	1	1	0	1	1	1	0	03/15 - 03/28	20.058201	.14472193	.085497037	166	High
GREECE CSD	ARCADIA HIGH SCHOOL	14612	NY	1067	764	4	0	100	66	Hybrid	0	1	1	0	0	0	1	1	0	1	1	1	0	04/12 - 04/25	32.865406	.14472193	.085497037	166	High
GREECE CSD	ARCADIA HIGH SCHOOL	14612	NY	1070	685	12	3	100	66	Hybrid	0	1	1	0	0	0	1	1	0	1	1	1	0	01/04 - 01/17	75.889915	.14472193	.085497037	166	High
GREECE CSD	ARCADIA HIGH SCHOOL	14612	NY	1070	685	5	0	100	66	Hybrid	0	1	1	0	0	0	1	1	0	1	1	1	0	02/15 - 02/28	19.191547	.14472193	.085497037	166	High
GREECE CSD	ARCADIA HIGH SCHOOL	14612	NY	1070	685	8	1	100	66	Hybrid	0	1	1	0	0	0	1	1	0	1	1	1	0	01/18 - 01/31	41.763042	.14472193	.085497037	166	High
GREECE CSD	ARCADIA HIGH SCHOOL	14612	NY	1070	685	4	0	100	66	Hybrid	0	1	1	0	0	0	1	1	0	1	1	1	0	02/01 - 02/14	24.593685	.14472193	.085497037	166	High
GREECE CSD	ARCADIA HIGH SCHOOL	14612	NY	1067	764	2	0	100	66	Hybrid	0	1	1	0	0	0	1	1	0	1	1	1	0	03/29 - 04/11	29.552866	.14472193	.085497037	166	High
GREECE CSD	ARCADIA HIGH SCHOOL	14612	NY	1080	460	3	0	95	30	Hybrid	0	1	1	0	0	0	1	1	0	1	1	1	0	10/12 - 10/25	6.6443391	.14472193	.085497037	125	High
GREECE CSD	ARCADIA HIGH SCHOOL	14612	NY	1067	764	2	0	100	66	Hybrid	0	1	1	0	0	0	1	1	0	1	1	1	0	03/01 - 03/14	15.599753	.14472193	.085497037	166	High
GREECE CSD	ATHENA HIGH SCHOOL	14612	NY	1075	767	5	0	97	73	Hybrid	0	1	1	0	0	0	1	1	0	1	1	1	0	03/29 - 04/11	29.552866	.14472193	.085497037	170	High
GREECE CSD	ATHENA HIGH SCHOOL	14612	NY	1085	507	2	1	95	42	Hybrid	0	1	1	0	0	0	1	1	0	1	1	1	0	10/26 - 11/08	16.495295	.14472193	.085497037	137	High
GREECE CSD	ATHENA HIGH SCHOOL	14612	NY	1075	767	9	0	97	73	Hybrid	0	1	1	0	0	0	1	1	0	1	1	1	0	03/15 - 03/28	20.058201	.14472193	.085497037	170	High
GREECE CSD	ATHENA HIGH SCHOOL	14612	NY	1080	764	3	2	97	73	Hybrid	0	1	1	0	0	0	1	1	0	1	1	1	0	02/01 - 02/14	24.593685	.14472193	.085497037	170	High
GREECE CSD	ATHENA HIGH SCHOOL	14612	NY	1080	764	0	1	97	73	Hybrid	0	1	1	0	0	0	1	1	0	1	1	1	0	02/15 - 02/28	19.191547	.14472193	.085497037	170	High
GREECE CSD	ATHENA HIGH SCHOOL	14612	NY	1080	764	3	1	97	73	Hybrid	0	1	1	0	0	0	1	1	0	1	1	1	0	01/18 - 01/31	41.763042	.14472193	.085497037	170	High
GREECE CSD	ATHENA HIGH SCHOOL	14612	NY	1085	445	0	0	95	42	Hybrid	0	1	1	0	0	0	1	1	0	1	1	1	0	10/12 - 10/25	6.6443391	.14472193	.085497037	137	High
GREECE CSD	ATHENA HIGH SCHOOL	14612	NY	1080	764	6	2	97	73	Hybrid	0	1	1	0	0	0	1	1	0	1	1	1	0	11/30 - 12/13	77.661736	.14472193	.085497037	170	High
GREECE CSD	ATHENA HIGH SCHOOL	14612	NY	1075	767	10	0	97	73	Hybrid	0	1	1	0	0	0	1	1	0	1	1	1	0	04/12 - 04/25	32.865406	.14472193	.085497037	170	High
GREECE CSD	ATHENA HIGH SCHOOL	14612	NY	1075	767	3	1	97	73	Hybrid	0	1	1	0	0	0	1	1	0	1	1	1	0	03/01 - 03/14	15.599753	.14472193	.085497037	170	High
GREECE CSD	ATHENA HIGH SCHOOL	14612	NY	1080	764	14	5	97	73	Hybrid	0	1	1	0	0	0	1	1	0	1	1	1	0	01/04 - 01/17	75.889915	.14472193	.085497037	170	High
GREECE CSD	ATHENA MIDDLE SCHOOL	14612	NY	777	295	0	0	70	28	Hybrid	0	1	1	0	0	0	1	1	0	1	1	1	0	10/12 - 10/25	6.6443391	.14472193	.085497037	98	Middle
GREECE CSD	ATHENA MIDDLE SCHOOL	14612	NY	777	346	1	0	70	28	Hybrid	0	1	1	0	0	0	1	1	0	1	1	1	0	10/26 - 11/08	16.495295	.14472193	.085497037	98	Middle
GREECE CSD	ATHENA MIDDLE SCHOOL	14612	NY	777	516	7	4	71	32	Hybrid	0	1	1	0	0	0	1	1	0	1	1	1	0	01/18 - 01/31	41.763042	.14472193	.085497037	103	Middle
GREECE CSD	ATHENA MIDDLE SCHOOL	14612	NY	773	570	0	0	71	32	Hybrid	0	1	1	0	0	0	1	1	0	1	1	1	0	03/15 - 03/28	20.058201	.14472193	.085497037	103	Middle
GREECE CSD	ATHENA MIDDLE SCHOOL	14612	NY	773	570	2	0	71	32	Hybrid	0	1	1	0	0	0	1	1	0	1	1	1	0	03/01 - 03/14	15.599753	.14472193	.085497037	103	Middle
GREECE CSD	ATHENA MIDDLE SCHOOL	14612	NY	777	516	1	0	71	32	Hybrid	0	1	1	0	0	0	1	1	0	1	1	1	0	02/15 - 02/28	19.191547	.14472193	.085497037	103	Middle
GREECE CSD	ATHENA MIDDLE SCHOOL	14612	NY	777	516	0	0	71	32	Hybrid	0	1	1	0	0	0	1	1	0	1	1	1	0	02/01 - 02/14	24.593685	.14472193	.085497037	103	Middle
GREECE CSD	ATHENA MIDDLE SCHOOL	14612	NY	777	516	3	1	71	32	Hybrid	0	1	1	0	0	0	1	1	0	1	1	1	0	11/30 - 12/13	77.661736	.14472193	.085497037	103	Middle
GREECE CSD	ATHENA MIDDLE SCHOOL	14612	NY	773	570	3	0	71	32	Hybrid	0	1	1	0	0	0	1	1	0	1	1	1	0	04/12 - 04/25	32.865406	.14472193	.085497037	103	Middle
GREECE CSD	ATHENA MIDDLE SCHOOL	14612	NY	777	516	5	2	71	32	Hybrid	0	1	1	0	0	0	1	1	0	1	1	1	0	01/04 - 01/17	75.889915	.14472193	.085497037	103	Middle
GREECE CSD	ATHENA MIDDLE SCHOOL	14612	NY	773	570	2	1	71	32	Hybrid	0	1	1	0	0	0	1	1	0	1	1	1	0	03/29 - 04/11	29.552866	.14472193	.085497037	103	Middle
GREECE CSD	HOLMES ROAD ELEMENTARY SCHOOL	14626	NY	388	303	0	0	34	32	Hybrid	0	1	1	0	0	0	1	1	0	1	1	1	0	03/29 - 04/11	29.552866	.14472193	.085497037	66	Elementary
GREECE CSD	HOLMES ROAD ELEMENTARY SCHOOL	14626	NY	394	273	1	0	34	32	Hybrid	0	1	1	0	0	0	1	1	0	1	1	1	0	02/15 - 02/28	19.191549	.14472193	.085497037	66	Elementary
GREECE CSD	HOLMES ROAD ELEMENTARY SCHOOL	14626	NY	394	273	1	1	34	32	Hybrid	0	1	1	0	0	0	1	1	0	1	1	1	0	01/04 - 01/17	75.889915	.14472193	.085497037	66	Elementary
GREECE CSD	HOLMES ROAD ELEMENTARY SCHOOL	14626	NY	392	124	0	0	34	21	Hybrid	0	1	1	0	0	0	1	1	0	1	1	1	0	10/12 - 10/25	6.6443396	.14472193	.085497037	55	Elementary
GREECE CSD	HOLMES ROAD ELEMENTARY SCHOOL	14626	NY	388	303	0	0	34	32	Hybrid	0	1	1	0	0	0	1	1	0	1	1	1	0	03/15 - 03/28	20.058201	.14472193	.085497037	66	Elementary
GREECE CSD	HOLMES ROAD ELEMENTARY SCHOOL	14626	NY	392	124	0	1	34	21	Hybrid	0	1	1	0	0	0	1	1	0	1	1	1	0	10/26 - 11/08	16.495295	.14472193	.085497037	55	Elementary
GREECE CSD	HOLMES ROAD ELEMENTARY SCHOOL	14626	NY	388	303	1	0	34	32	Hybrid	0	1	1	0	0	0	1	1	0	1	1	1	0	04/12 - 04/25	32.865406	.14472193	.085497037	66	Elementary
GREECE CSD	HOLMES ROAD ELEMENTARY SCHOOL	14626	NY	394	273	1	0	34	32	Hybrid	0	1	1	0	0	0	1	1	0	1	1	1	0	02/01 - 02/14	24.593683	.14472193	.085497037	66	Elementary
GREECE CSD	HOLMES ROAD ELEMENTARY SCHOOL	14626	NY	394	273	0	0	34	32	Hybrid	0	1	1	0	0	0	1	1	0	1	1	1	0	01/18 - 01/31	41.763042	.14472193	.085497037	66	Elementary
GREECE CSD	HOLMES ROAD ELEMENTARY SCHOOL	14626	NY	394	273	3	1	34	32	Hybrid	0	1	1	0	0	0	1	1	0	1	1	1	0	11/30 - 12/13	77.661736	.14472193	.085497037	66	Elementary
GREECE CSD	HOLMES ROAD ELEMENTARY SCHOOL	14626	NY	388	303	0	0	34	32	Hybrid	0	1	1	0	0	0	1	1	0	1	1	1	0	03/01 - 03/14	15.599752	.14472193	.085497037	66	Elementary
GREECE CSD	ODYSSEY ACADEMY	14615	NY	999	632	2	1	100	184	Hybrid	0	1	1	0	0	0	1	1	0	1	1	1	0	11/30 - 12/13	77.661736	.14472193	.085497037	284	High
GREECE CSD	ODYSSEY ACADEMY	14615	NY	988	722	1	1	100	184	Hybrid	0	1	1	0	0	0	1	1	0	1	1	1	0	04/12 - 04/25	32.865406	.14472193	.085497037	284	High
GREECE CSD	ODYSSEY ACADEMY	14615	NY	988	722	0	0	100	184	Hybrid	0	1	1	0	0	0	1	1	0	1	1	1	0	03/01 - 03/14	15.599752	.14472193	.085497037	284	High
GREECE CSD	ODYSSEY ACADEMY	14615	NY	999	624	13	6	100	184	Hybrid	0	1	1	0	0	0	1	1	0	1	1	1	0	01/04 - 01/17	75.889908	.14472193	.085497037	284	High
GREECE CSD	ODYSSEY ACADEMY	14615	NY	996	363	1	1	98	41	Hybrid	0	1	1	0	0	0	1	1	0	1	1	1	0	10/26 - 11/08	16.495295	.14472193	.085497037	139	High
GREECE CSD	ODYSSEY ACADEMY	14615	NY	999	624	4	1	100	184	Hybrid	0	1	1	0	0	0	1	1	0	1	1	1	0	01/18 - 01/31	41.763042	.14472193	.085497037	284	High
GREECE CSD	ODYSSEY ACADEMY	14615	NY	988	722	6	0	100	184	Hybrid	0	1	1	0	0	0	1	1	0	1	1	1	0	03/29 - 04/11	29.552866	.14472193	.085497037	284	High
GREECE CSD	ODYSSEY ACADEMY	14615	NY	996	363	1	0	98	41	Hybrid	0	1	1	0	0	0	1	1	0	1	1	1	0	10/12 - 10/25	6.6443391	.14472193	.085497037	139	High
GREECE CSD	ODYSSEY ACADEMY	14615	NY	999	624	0	1	100	184	Hybrid	0	1	1	0	0	0	1	1	0	1	1	1	0	02/15 - 02/28	19.191549	.14472193	.085497037	284	High
GREECE CSD	ODYSSEY ACADEMY	14615	NY	284	248	1	1	100	184	Hybrid	0	1	1	0	0	0	1	1	0	1	1	1	0	02/01 - 02/14	24.593683	.14472193	.085497037	284	High
GREECE CSD	LAKESHORE ELEMENTARY SCHOOL	14612	NY	397	245	2	0	40	25	Hybrid	0	1	1	0	0	0	1	1	0	1	1	1	0	02/15 - 02/28	19.191547	.14472193	.085497037	65	Elementary
GREECE CSD	LAKESHORE ELEMENTARY SCHOOL	14612	NY	397	291	1	1	40	25	Hybrid	0	1	1	0	0	0	1	1	0	1	1	1	0	04/12 - 04/25	32.865406	.14472193	.085497037	65	Elementary
GREECE CSD	LAKESHORE ELEMENTARY SCHOOL	14612	NY	397	291	0	0	40	25	Hybrid	0	1	1	0	0	0	1	1	0	1	1	1	0	03/15 - 03/28	20.058201	.14472193	.085497037	65	Elementary
GREECE CSD	LAKESHORE ELEMENTARY SCHOOL	14612	NY	397	245	2	0	40	25	Hybrid	0	1	1	0	0	0	1	1	0	1	1	1	0	11/30 - 12/13	77.661736	.14472193	.085497037	65	Elementary
GREECE CSD	LAKESHORE ELEMENTARY SCHOOL	14612	NY	397	291	0	2	40	25	Hybrid	0	1	1	0	0	0	1	1	0	1	1	1	0	03/01 - 03/14	15.599753	.14472193	.085497037	65	Elementary
GREECE CSD	LAKESHORE ELEMENTARY SCHOOL	14612	NY	402	148	0	0	39	16	Hybrid	0	1	1	0	0	0	1	1	0	1	1	1	0	10/12 - 10/25	6.6443391	.14472193	.085497037	55	Elementary
GREECE CSD	LAKESHORE ELEMENTARY SCHOOL	14612	NY	402	148	0	0	39	16	Hybrid	0	1	1	0	0	0	1	1	0	1	1	1	0	10/26 - 11/08	16.495295	.14472193	.085497037	55	Elementary
GREECE CSD	LAKESHORE ELEMENTARY SCHOOL	14612	NY	397	291	1	0	40	25	Hybrid	0	1	1	0	0	0	1	1	0	1	1	1	0	03/29 - 04/11	29.552866	.14472193	.085497037	65	Elementary
GREECE CSD	LAKESHORE ELEMENTARY SCHOOL	14612	NY	397	245	0	0	40	25	Hybrid	0	1	1	0	0	0	1	1	0	1	1	1	0	01/18 - 01/31	41.763042	.14472193	.085497037	65	Elementary
GREECE CSD	LAKESHORE ELEMENTARY SCHOOL	14612	NY	397	245	5	0	40	25	Hybrid	0	1	1	0	0	0	1	1	0	1	1	1	0	01/04 - 01/17	75.889915	.14472193	.085497037	65	Elementary
GREECE CSD	LAKESHORE ELEMENTARY SCHOOL	14612	NY	1329	291	1	0	40	25	Hybrid	0	1	1	0	0	0	1	1	0	1	1	1	0	02/01 - 02/14	24.593685	.14472193	.085497037	65	Elementary
GREECE CSD	LONGRIDGE SCHOOL	14616	NY	736	457	0	0	78	55	Hybrid	0	1	1	0	0	0	1	1	0	1	1	1	0	02/15 - 02/28	19.191547	.14472191	.085497037	133	Elementary
GREECE CSD	LONGRIDGE SCHOOL	14616	NY	734	554	0	0	78	55	Hybrid	0	1	1	0	0	0	1	1	0	1	1	1	0	04/12 - 04/25	32.865406	.14472191	.085497037	133	Elementary
GREECE CSD	LONGRIDGE SCHOOL	14616	NY	736	457	4	3	78	55	Hybrid	0	1	1	0	0	0	1	1	0	1	1	1	0	01/04 - 01/17	75.889908	.14472191	.085497037	133	Elementary
GREECE CSD	LONGRIDGE SCHOOL	14616	NY	738	250	0	0	75	34	Hybrid	0	1	1	0	0	0	1	1	0	1	1	1	0	10/26 - 11/08	16.495295	.14472191	.085497037	109	Elementary
GREECE CSD	LONGRIDGE SCHOOL	14616	NY	734	554	0	0	78	55	Hybrid	0	1	1	0	0	0	1	1	0	1	1	1	0	03/15 - 03/28	20.058199	.14472191	.085497037	133	Elementary
GREECE CSD	LONGRIDGE SCHOOL	14616	NY	66	66	0	1	78	55	Hybrid	0	1	1	0	0	0	1	1	0	1	1	1	0	02/01 - 02/14	24.593685	.14472191	.085497037	133	Elementary
GREECE CSD	LONGRIDGE SCHOOL	14616	NY	738	250	0	0	75	34	Hybrid	0	1	1	0	0	0	1	1	0	1	1	1	0	10/12 - 10/25	6.6443391	.14472191	.085497037	109	Elementary
GREECE CSD	LONGRIDGE SCHOOL	14616	NY	736	457	0	1	78	55	Hybrid	0	1	1	0	0	0	1	1	0	1	1	1	0	01/18 - 01/31	41.763039	.14472191	.085497037	133	Elementary
GREECE CSD	LONGRIDGE SCHOOL	14616	NY	734	554	0	0	78	55	Hybrid	0	1	1	0	0	0	1	1	0	1	1	1	0	03/01 - 03/14	15.599752	.14472191	.085497037	133	Elementary
GREECE CSD	LONGRIDGE SCHOOL	14616	NY	736	457	2	1	78	55	Hybrid	0	1	1	0	0	0	1	1	0	1	1	1	0	11/30 - 12/13	77.661736	.14472191	.085497037	133	Elementary
GREECE CSD	LONGRIDGE SCHOOL	14616	NY	734	554	0	2	78	55	Hybrid	0	1	1	0	0	0	1	1	0	1	1	1	0	03/29 - 04/11	29.552864	.14472191	.085497037	133	Elementary
GREECE CSD	OLYMPIA HIGH SCHOOL	14615	NY	1110	811	4	2	117	89	Hybrid	0	1	1	0	0	0	1	1	0	1	1	1	0	03/01 - 03/14	15.599752	.14472193	.085497037	206	High
GREECE CSD	OLYMPIA HIGH SCHOOL	14615	NY	1112	405	1	1	114	40	Hybrid	0	1	1	0	0	0	1	1	0	1	1	1	0	10/26 - 11/08	16.495295	.14472193	.085497037	154	High
GREECE CSD	OLYMPIA HIGH SCHOOL	14615	NY	1102	720	11	3	117	89	Hybrid	0	1	1	0	0	0	1	1	0	1	1	1	0	11/30 - 12/13	77.661736	.14472193	.085497037	206	High
GREECE CSD	OLYMPIA HIGH SCHOOL	14615	NY	1102	707	7	1	117	89	Hybrid	0	1	1	0	0	0	1	1	0	1	1	1	0	01/18 - 01/31	41.763042	.14472193	.085497037	206	High
GREECE CSD	OLYMPIA HIGH SCHOOL	14615	NY	1110	811	0	0	117	89	Hybrid	0	1	1	0	0	0	1	1	0	1	1	1	0	03/29 - 04/11	29.552866	.14472193	.085497037	206	High
GREECE CSD	OLYMPIA HIGH SCHOOL	14615	NY	1112	405	0	0	114	40	Hybrid	0	1	1	0	0	0	1	1	0	1	1	1	0	10/12 - 10/25	6.6443391	.14472193	.085497037	154	High
GREECE CSD	OLYMPIA HIGH SCHOOL	14615	NY	1110	811	6	0	117	89	Hybrid	0	1	1	0	0	0	1	1	0	1	1	1	0	03/15 - 03/28	20.058201	.14472193	.085497037	206	High
GREECE CSD	OLYMPIA HIGH SCHOOL	14615	NY	709	579	3	0	117	89	Hybrid	0	1	1	0	0	0	1	1	0	1	1	1	0	02/01 - 02/14	24.593683	.14472193	.085497037	206	High
GREECE CSD	OLYMPIA HIGH SCHOOL	14615	NY	1110	811	11	0	117	89	Hybrid	0	1	1	0	0	0	1	1	0	1	1	1	0	04/12 - 04/25	32.865406	.14472193	.085497037	206	High
GREECE CSD	OLYMPIA HIGH SCHOOL	14615	NY	1102	707	3	2	117	89	Hybrid	0	1	1	0	0	0	1	1	0	1	1	1	0	02/15 - 02/28	19.191549	.14472193	.085497037	206	High
GREECE CSD	OLYMPIA HIGH SCHOOL	14615	NY	1102	707	12	4	117	89	Hybrid	0	1	1	0	0	0	1	1	0	1	1	1	0	01/04 - 01/17	75.889908	.14472193	.085497037	206	High
GREECE CSD	PADDY HILL ELEMENTARY SCHOOL	14612	NY	538	382	7	4	41	26	Hybrid	0	1	1	0	0	0	1	1	0	1	1	1	0	01/04 - 01/17	75.889915	.14472193	.085497037	67	Elementary
GREECE CSD	PADDY HILL ELEMENTARY SCHOOL	14612	NY	538	382	1	1	41	26	Hybrid	0	1	1	0	0	0	1	1	0	1	1	1	0	01/18 - 01/31	41.763042	.14472193	.085497037	67	Elementary
GREECE CSD	PADDY HILL ELEMENTARY SCHOOL	14612	NY	541	432	2	0	41	26	Hybrid	0	1	1	0	0	0	1	1	0	1	1	1	0	03/29 - 04/11	29.552866	.14472193	.085497037	67	Elementary
GREECE CSD	PADDY HILL ELEMENTARY SCHOOL	14612	NY	539	194	0	0	40	15	Hybrid	0	1	1	0	0	0	1	1	0	1	1	1	0	10/12 - 10/25	6.6443391	.14472193	.085497037	55	Elementary
GREECE CSD	PADDY HILL ELEMENTARY SCHOOL	14612	NY	539	194	1	2	40	15	Hybrid	0	1	1	0	0	0	1	1	0	1	1	1	0	10/26 - 11/08	16.495295	.14472193	.085497037	55	Elementary
GREECE CSD	PADDY HILL ELEMENTARY SCHOOL	14612	NY	538	382	1	0	41	26	Hybrid	0	1	1	0	0	0	1	1	0	1	1	1	0	02/15 - 02/28	19.191547	.14472193	.085497037	67	Elementary
GREECE CSD	PADDY HILL ELEMENTARY SCHOOL	14612	NY	541	432	1	0	41	26	Hybrid	0	1	1	0	0	0	1	1	0	1	1	1	0	03/15 - 03/28	20.058201	.14472193	.085497037	67	Elementary
GREECE CSD	PADDY HILL ELEMENTARY SCHOOL	14612	NY	541	432	0	0	41	26	Hybrid	0	1	1	0	0	0	1	1	0	1	1	1	0	04/12 - 04/25	32.865406	.14472193	.085497037	67	Elementary
GREECE CSD	PADDY HILL ELEMENTARY SCHOOL	14612	NY	596	79	0	0	41	26	Hybrid	0	1	1	0	0	0	1	1	0	1	1	1	0	02/01 - 02/14	24.593685	.14472193	.085497037	67	Elementary
GREECE CSD	PADDY HILL ELEMENTARY SCHOOL	14612	NY	541	432	0	0	41	26	Hybrid	0	1	1	0	0	0	1	1	0	1	1	1	0	03/01 - 03/14	15.599753	.14472193	.085497037	67	Elementary
GREECE CSD	PADDY HILL ELEMENTARY SCHOOL	14612	NY	538	382	1	1	41	26	Hybrid	0	1	1	0	0	0	1	1	0	1	1	1	0	11/30 - 12/13	77.661736	.14472193	.085497037	67	Elementary
GREECE CSD	WEST RIDGE ELEMENTARY SCHOOL	14616	NY	289	214	0	2	34	27	Hybrid	0	1	1	0	0	0	1	1	0	1	1	1	0	03/01 - 03/14	15.599752	.14472191	.085497037	61	Elementary
GREECE CSD	WEST RIDGE ELEMENTARY SCHOOL	14616	NY	280	102	0	0	33	18	Hybrid	0	1	1	0	0	0	1	1	0	1	1	1	0	10/26 - 11/08	16.495295	.14472191	.085497037	51	Elementary
GREECE CSD	WEST RIDGE ELEMENTARY SCHOOL	14616	NY	185	67	1	0	34	27	Hybrid	0	1	1	0	0	0	1	1	0	1	1	1	0	02/01 - 02/14	24.593685	.14472191	.085497037	61	Elementary
GREECE CSD	WEST RIDGE ELEMENTARY SCHOOL	14616	NY	286	187	2	0	34	27	Hybrid	0	1	1	0	0	0	1	1	0	1	1	1	0	01/18 - 01/31	41.763039	.14472191	.085497037	61	Elementary
GREECE CSD	WEST RIDGE ELEMENTARY SCHOOL	14616	NY	286	187	1	0	34	27	Hybrid	0	1	1	0	0	0	1	1	0	1	1	1	0	02/15 - 02/28	19.191547	.14472191	.085497037	61	Elementary
GREECE CSD	WEST RIDGE ELEMENTARY SCHOOL	14616	NY	286	187	1	2	34	27	Hybrid	0	1	1	0	0	0	1	1	0	1	1	1	0	11/30 - 12/13	77.661736	.14472191	.085497037	61	Elementary
GREECE CSD	WEST RIDGE ELEMENTARY SCHOOL	14616	NY	289	214	1	0	34	27	Hybrid	0	1	1	0	0	0	1	1	0	1	1	1	0	03/29 - 04/11	29.552864	.14472191	.085497037	61	Elementary
GREECE CSD	WEST RIDGE ELEMENTARY SCHOOL	14616	NY	280	102	0	0	33	18	Hybrid	0	1	1	0	0	0	1	1	0	1	1	1	0	10/12 - 10/25	6.6443391	.14472191	.085497037	51	Elementary
GREECE CSD	WEST RIDGE ELEMENTARY SCHOOL	14616	NY	286	187	5	0	34	27	Hybrid	0	1	1	0	0	0	1	1	0	1	1	1	0	01/04 - 01/17	75.889908	.14472191	.085497037	61	Elementary
GREECE CSD	WEST RIDGE ELEMENTARY SCHOOL	14616	NY	289	214	0	0	34	27	Hybrid	0	1	1	0	0	0	1	1	0	1	1	1	0	04/12 - 04/25	32.865406	.14472191	.085497037	61	Elementary
GREECE CSD	WEST RIDGE ELEMENTARY SCHOOL	14616	NY	289	214	0	0	34	27	Hybrid	0	1	1	0	0	0	1	1	0	1	1	1	0	03/15 - 03/28	20.058199	.14472191	.085497037	61	Elementary
GREEN ISLAND UFSD	HEATLY SCHOOL	12183	NY	261	165	3	0	42	29	Hybrid	0	1	0	0	1	1	1	1	1	1	1	1	1	02/01 - 02/14	29.950314	.11687365	.058306713	71	Unknown or Mixed
GREEN ISLAND UFSD	HEATLY SCHOOL	12183	NY	254	199	0	0	39	30	Hybrid	0	1	0	0	1	1	1	1	1	1	1	1	1	10/12 - 10/25	6.640038	.11687365	.058306713	69	Unknown or Mixed
GREEN ISLAND UFSD	HEATLY SCHOOL	12183	NY	260	198	0	2	42	29	Hybrid	0	1	0	0	1	1	1	1	1	1	1	1	1	04/12 - 04/25	16.27277	.11687365	.058306713	71	Unknown or Mixed
GREEN ISLAND UFSD	HEATLY SCHOOL	12183	NY	253	191	0	0	40	30	Hybrid	0	1	0	0	1	1	1	1	1	1	1	1	1	11/30 - 12/13	50.875786	.11687365	.058306713	70	Unknown or Mixed
GREEN ISLAND UFSD	HEATLY SCHOOL	12183	NY	255	197	1	0	40	30	Hybrid	0	1	0	0	1	1	1	1	1	1	1	1	1	11/09 - 11/22	24.759859	.11687365	.058306713	70	Unknown or Mixed
GREEN ISLAND UFSD	HEATLY SCHOOL	12183	NY	260	198	2	0	42	29	Hybrid	0	1	0	0	1	1	1	1	1	1	1	1	1	03/29 - 04/11	20.153919	.11687365	.058306713	71	Unknown or Mixed
GREEN ISLAND UFSD	HEATLY SCHOOL	12183	NY	261	165	0	0	42	29	Hybrid	0	1	0	0	1	1	1	1	1	1	1	1	1	03/01 - 03/14	17.46517	.11687365	.058306713	71	Unknown or Mixed
GREEN ISLAND UFSD	HEATLY SCHOOL	12183	NY	261	165	1	0	40	29	Hybrid	0	1	0	0	1	1	1	1	1	1	1	1	1	02/15 - 02/28	20.24744	.11687365	.058306713	69	Unknown or Mixed
GREEN ISLAND UFSD	HEATLY SCHOOL	12183	NY	255	197	0	0	40	30	Hybrid	0	1	0	0	1	1	1	1	1	1	1	1	1	10/26 - 11/08	11.035556	.11687365	.058306713	70	Unknown or Mixed
GREEN ISLAND UFSD	HEATLY SCHOOL	12183	NY	260	198	4	0	42	29	Hybrid	0	1	0	0	1	1	1	1	1	1	1	1	1	03/15 - 03/28	19.242081	.11687365	.058306713	71	Unknown or Mixed
GREEN ISLAND UFSD	HEATLY SCHOOL	12183	NY	261	165	5	1	42	29	Hybrid	0	1	0	0	1	1	1	1	1	1	1	1	1	01/18 - 01/31	63.59473	.11687365	.058306713	71	Unknown or Mixed
GREEN ISLAND UFSD	HEATLY SCHOOL	12183	NY	253	175	3	2	42	29	Hybrid	0	1	0	0	1	1	1	1	1	1	1	1	1	01/04 - 01/17	83.608368	.11687365	.058306713	71	Unknown or Mixed
GREENBURGH CSD	HIGHVIEW SCHOOL	10530	NY	233	143	0	1	37	31	Hybrid	0	1	0	0	1	1	1	1	0	1	1	1	1	01/04 - 01/17	84.827827	.13484515	.2428152	68	Elementary
GREENBURGH CSD	HIGHVIEW SCHOOL	10530	NY	239	142	0	0	35	30	Hybrid	0	1	0	0	1	1	1	1	0	1	1	1	1	11/09 - 11/22	34.418392	.13484515	.2428152	65	Elementary
GREENBURGH CSD	HIGHVIEW SCHOOL	10530	NY	234	143	4	0	37	31	Hybrid	0	1	0	0	1	1	1	1	0	1	1	1	1	01/18 - 01/31	77.563194	.13484515	.2428152	68	Elementary
GREENBURGH CSD	HIGHVIEW SCHOOL	10530	NY	239	144	0	0	35	30	Hybrid	0	1	0	0	1	1	1	1	0	1	1	1	1	10/26 - 11/08	15.119878	.13484515	.2428152	65	Elementary
GREENBURGH CSD	HIGHVIEW SCHOOL	10530	NY	232	165	0	0	37	31	Hybrid	0	1	0	0	1	1	1	1	0	1	1	1	1	04/12 - 04/25	23.683868	.13484515	.2428152	68	Elementary
GREENBURGH CSD	HIGHVIEW SCHOOL	10530	NY	232	142	0	0	37	31	Hybrid	0	1	0	0	1	1	1	1	0	1	1	1	1	02/01 - 02/14	53.871944	.13484515	.2428152	68	Elementary
GREENBURGH CSD	HIGHVIEW SCHOOL	10530	NY	232	142	0	0	37	31	Hybrid	0	1	0	0	1	1	1	1	0	1	1	1	1	02/15 - 02/28	44.119328	.13484515	.2428152	68	Elementary
GREENBURGH CSD	HIGHVIEW SCHOOL	10530	NY	238	148	2	0	35	30	Hybrid	0	1	0	0	1	1	1	1	0	1	1	1	1	10/12 - 10/25	9.1324644	.13484515	.2428152	65	Elementary
GREENBURGH CSD	HIGHVIEW SCHOOL	10530	NY	231	164	2	0	37	31	Hybrid	0	1	0	0	1	1	1	1	0	1	1	1	1	03/15 - 03/28	41.719933	.13484515	.2428152	68	Elementary
GREENBURGH CSD	HIGHVIEW SCHOOL	10530	NY	232	165	2	0	37	31	Hybrid	0	1	0	0	1	1	1	1	0	1	1	1	1	03/29 - 04/11	39.372219	.13484515	.2428152	68	Elementary
GREENBURGH CSD	HIGHVIEW SCHOOL	10530	NY	231	164	2	1	37	31	Hybrid	0	1	0	0	1	1	1	1	0	1	1	1	1	03/01 - 03/14	39.623234	.13484515	.2428152	68	Elementary
GREENBURGH CSD	LEE F JACKSON SCHOOL	10607	NY	260	181	0	1	32	31	Hybrid	0	1	0	0	1	1	1	1	0	1	1	1	1	01/04 - 01/17	84.827827	.13484515	.24281521	63	Elementary
GREENBURGH CSD	LEE F JACKSON SCHOOL	10607	NY	458	245	1	1	32	31	Hybrid	0	1	0	0	1	1	1	1	0	1	1	1	1	02/01 - 02/14	53.871944	.13484515	.24281521	63	Elementary
GREENBURGH CSD	LEE F JACKSON SCHOOL	10607	NY	269	187	0	0	32	31	Hybrid	0	1	0	0	1	1	1	1	0	1	1	1	1	10/12 - 10/25	9.1324654	.13484515	.24281521	63	Elementary
GREENBURGH CSD	LEE F JACKSON SCHOOL	10607	NY	262	202	0	0	32	31	Hybrid	0	1	0	0	1	1	1	1	0	1	1	1	1	04/12 - 04/25	23.683868	.13484515	.24281521	63	Elementary
GREENBURGH CSD	LEE F JACKSON SCHOOL	10607	NY	261	199	0	0	32	31	Hybrid	0	1	0	0	1	1	1	1	0	1	1	1	1	03/29 - 04/11	39.372219	.13484515	.24281521	63	Elementary
GREENBURGH CSD	LEE F JACKSON SCHOOL	10607	NY	261	199	0	0	32	31	Hybrid	0	1	0	0	1	1	1	1	0	1	1	1	1	03/15 - 03/28	41.719936	.13484515	.24281521	63	Elementary
GREENBURGH CSD	LEE F JACKSON SCHOOL	10607	NY	268	182	0	0	32	30	Hybrid	0	1	0	0	1	1	1	1	0	1	1	1	1	10/26 - 11/08	15.119877	.13484515	.24281521	62	Elementary
GREENBURGH CSD	LEE F JACKSON SCHOOL	10607	NY	259	175	1	1	32	31	Hybrid	0	1	0	0	1	1	1	1	0	1	1	1	1	02/15 - 02/28	44.119328	.13484515	.24281521	63	Elementary
GREENBURGH CSD	LEE F JACKSON SCHOOL	10607	NY	259	195	1	0	32	31	Hybrid	0	1	0	0	1	1	1	1	0	1	1	1	1	03/01 - 03/14	39.62323	.13484515	.24281521	63	Elementary
GREENBURGH CSD	EARLY CHILDHOOD PROGRAM	10530	NY	111	86	0	0	24	9	Hybrid	0	1	0	0	1	1	1	1	0	1	1	1	1	10/12 - 10/25	9.1324644	.13484515	.2428152	33	Unknown or Mixed
GREENBURGH CSD	EARLY CHILDHOOD PROGRAM	10530	NY	127	103	0	0	24	9	Hybrid	0	1	0	0	1	1	1	1	0	1	1	1	1	04/12 - 04/25	23.683868	.13484515	.2428152	33	Unknown or Mixed
GREENBURGH CSD	EARLY CHILDHOOD PROGRAM	10530	NY	125	94	0	0	24	9	Hybrid	0	1	0	0	1	1	1	1	0	1	1	1	1	03/01 - 03/14	39.623234	.13484515	.2428152	33	Unknown or Mixed
GREENBURGH CSD	EARLY CHILDHOOD PROGRAM	10530	NY	126	99	1	0	24	9	Hybrid	0	1	0	0	1	1	1	1	0	1	1	1	1	03/15 - 03/28	41.719933	.13484515	.2428152	33	Unknown or Mixed
GREENBURGH CSD	EARLY CHILDHOOD PROGRAM	10530	NY	122	92	1	1	24	9	Hybrid	0	1	0	0	1	1	1	1	0	1	1	1	1	01/04 - 01/17	84.827827	.13484515	.2428152	33	Unknown or Mixed
GREENBURGH CSD	EARLY CHILDHOOD PROGRAM	10530	NY	127	100	0	0	24	9	Hybrid	0	1	0	0	1	1	1	1	0	1	1	1	1	03/29 - 04/11	39.372219	.13484515	.2428152	33	Unknown or Mixed
GREENBURGH CSD	EARLY CHILDHOOD PROGRAM	10530	NY	122	34	2	0	24	9	Hybrid	0	1	0	0	1	1	1	1	0	1	1	1	1	01/18 - 01/31	77.563194	.13484515	.2428152	33	Unknown or Mixed
GREENBURGH CSD	EARLY CHILDHOOD PROGRAM	10530	NY	123	91	0	0	24	9	Hybrid	0	1	0	0	1	1	1	1	0	1	1	1	1	02/01 - 02/14	53.871944	.13484515	.2428152	33	Unknown or Mixed
GREENBURGH CSD	EARLY CHILDHOOD PROGRAM	10530	NY	113	82	0	0	24	9	Hybrid	0	1	0	0	1	1	1	1	0	1	1	1	1	11/09 - 11/22	34.418392	.13484515	.2428152	33	Unknown or Mixed
GREENBURGH CSD	EARLY CHILDHOOD PROGRAM	10530	NY	124	90	0	0	24	9	Hybrid	0	1	0	0	1	1	1	1	0	1	1	1	1	02/15 - 02/28	44.119328	.13484515	.2428152	33	Unknown or Mixed
GREENBURGH CSD	EARLY CHILDHOOD PROGRAM	10530	NY	111	85	0	0	24	9	Hybrid	0	1	0	0	1	1	1	1	0	1	1	1	1	10/26 - 11/08	15.119878	.13484515	.2428152	33	Unknown or Mixed
GREENBURGH CSD	RICHARD J BAILEY SCHOOL	10607	NY	331	197	0	0	53	24	Hybrid	0	1	0	0	1	1	1	1	0	1	1	1	1	02/15 - 02/28	44.119328	.13484515	.24281521	77	Elementary
GREENBURGH CSD	RICHARD J BAILEY SCHOOL	10607	NY	330	194	1	0	53	24	Hybrid	0	1	0	0	1	1	1	1	0	1	1	1	1	03/29 - 04/11	39.372219	.13484515	.24281521	77	Elementary
GREENBURGH CSD	RICHARD J BAILEY SCHOOL	10607	NY	333	195	1	0	51	25	Hybrid	0	1	0	0	1	1	1	1	0	1	1	1	1	01/18 - 01/31	77.563194	.13484515	.24281521	76	Elementary
GREENBURGH CSD	RICHARD J BAILEY SCHOOL	10607	NY	335	225	0	0	51	26	Hybrid	0	1	0	0	1	1	1	1	0	1	1	1	1	10/12 - 10/25	9.1324654	.13484515	.24281521	77	Elementary
GREENBURGH CSD	RICHARD J BAILEY SCHOOL	10607	NY	329	193	0	0	53	24	Hybrid	0	1	0	0	1	1	1	1	0	1	1	1	1	04/12 - 04/25	23.683868	.13484515	.24281521	77	Elementary
GREENBURGH CSD	RICHARD J BAILEY SCHOOL	10607	NY	700	540	3	1	53	24	Hybrid	0	1	0	0	1	1	1	1	0	1	1	1	1	02/01 - 02/14	53.871944	.13484515	.24281521	77	Elementary
GREENBURGH CSD	RICHARD J BAILEY SCHOOL	10607	NY	336	210	0	0	51	26	Hybrid	0	1	0	0	1	1	1	1	0	1	1	1	1	11/09 - 11/22	34.418392	.13484515	.24281521	77	Elementary
GREENBURGH CSD	RICHARD J BAILEY SCHOOL	10607	NY	333	199	2	3	51	25	Hybrid	0	1	0	0	1	1	1	1	0	1	1	1	1	01/04 - 01/17	84.827827	.13484515	.24281521	76	Elementary
GREENBURGH CSD	RICHARD J BAILEY SCHOOL	10607	NY	335	217	0	0	51	26	Hybrid	0	1	0	0	1	1	1	1	0	1	1	1	1	10/26 - 11/08	15.119877	.13484515	.24281521	77	Elementary
GREENBURGH CSD	WOODLANDS MIDDLE/HIGH SCHOOL	10530	NY	1075	736	2	2	96	49	Hybrid	0	1	0	0	1	1	1	1	0	1	1	1	1	02/01 - 02/14	53.871944	.13484515	.2428152	145	Middle
GREENBURGH CSD	WOODLANDS MIDDLE/HIGH SCHOOL	10530	NY	690	430	1	0	98	52	Hybrid	0	1	0	0	1	1	1	1	0	1	1	1	1	10/12 - 10/25	9.1324644	.13484515	.2428152	150	Middle
GREENBURGH CSD	WOODLANDS MIDDLE/HIGH SCHOOL	10530	NY	682	312	1	0	96	49	Hybrid	0	1	0	0	1	1	1	1	0	1	1	1	1	02/15 - 02/28	44.119328	.13484515	.2428152	145	Middle
GREENBURGH CSD	WOODLANDS MIDDLE/HIGH SCHOOL	10530	NY	688	305	4	0	96	49	Hybrid	0	1	0	0	1	1	1	1	0	1	1	1	1	03/29 - 04/11	39.372219	.13484515	.2428152	145	Middle
GREENBURGH CSD	WOODLANDS MIDDLE/HIGH SCHOOL	10530	NY	688	319	1	3	96	49	Hybrid	0	1	0	0	1	1	1	1	0	1	1	1	1	01/04 - 01/17	84.827827	.13484515	.2428152	145	Middle
GREENBURGH CSD	WOODLANDS MIDDLE/HIGH SCHOOL	10530	NY	693	365	0	0	96	49	Hybrid	0	1	0	0	1	1	1	1	0	1	1	1	1	11/09 - 11/22	34.418392	.13484515	.2428152	145	Middle
GREENBURGH CSD	WOODLANDS MIDDLE/HIGH SCHOOL	10530	NY	687	306	3	0	96	49	Hybrid	0	1	0	0	1	1	1	1	0	1	1	1	1	03/15 - 03/28	41.719933	.13484515	.2428152	145	Middle
GREENBURGH CSD	WOODLANDS MIDDLE/HIGH SCHOOL	10530	NY	689	303	1	0	96	50	Hybrid	0	1	0	0	1	1	1	1	0	1	1	1	1	04/12 - 04/25	23.683868	.13484515	.2428152	146	Middle
GREENE CSD	GREENE INTERMEDIATE SCHOOL	13778	NY	195	166	0	0	22	42	In-Person	0	1	1	1	1	1	1	1	0	1	1	1	1	10/12 - 10/25	16.398167	.0096937176	.021844054	64	Elementary
GREENE CSD	GREENE INTERMEDIATE SCHOOL	13778	NY	189	161	1	0	22	9	In-Person	0	1	1	1	1	1	1	1	0	1	1	1	1	11/30 - 12/13	34.814232	.0096937176	.021844054	31	Elementary
GREENE CSD	GREENE INTERMEDIATE SCHOOL	13778	NY	193	175	0	0	22	9	In-Person	0	1	1	1	1	1	1	1	0	1	1	1	1	04/12 - 04/25	34.045914	.0096937176	.021844054	31	Elementary
GREENE CSD	GREENE INTERMEDIATE SCHOOL	13778	NY	193	175	0	0	22	9	In-Person	0	1	1	1	1	1	1	1	0	1	1	1	1	03/29 - 04/11	32.497009	.0096937176	.021844054	31	Elementary
GREENE CSD	GREENE INTERMEDIATE SCHOOL	13778	NY	189	161	0	0	22	9	In-Person	0	1	1	1	1	1	1	1	0	1	1	1	1	11/09 - 11/22	15.902479	.0096937176	.021844054	31	Elementary
GREENE CSD	GREENE INTERMEDIATE SCHOOL	13778	NY	193	175	0	0	22	9	In-Person	0	1	1	1	1	1	1	1	0	1	1	1	1	03/15 - 03/28	31.304773	.0096937176	.021844054	31	Elementary
GREENE CSD	GREENE INTERMEDIATE SCHOOL	13778	NY	189	161	0	0	22	9	In-Person	0	1	1	1	1	1	1	1	0	1	1	1	1	10/26 - 11/08	12.181509	.0096937176	.021844054	31	Elementary
GREENE CSD	GREENE INTERMEDIATE SCHOOL	13778	NY	191	173	0	1	22	9	In-Person	0	1	1	1	1	1	1	1	0	1	1	1	1	02/15 - 02/28	17.886662	.0096937176	.021844054	31	Elementary
GREENE CSD	GREENE INTERMEDIATE SCHOOL	13778	NY	193	173	0	0	22	9	In-Person	0	1	1	1	1	1	1	1	0	1	1	1	1	01/18 - 01/31	61.607353	.0096937176	.021844054	31	Elementary
GREENE CSD	GREENE INTERMEDIATE SCHOOL	13778	NY	193	173	3	0	22	9	In-Person	0	1	1	1	1	1	1	1	0	1	1	1	1	01/04 - 01/17	62.180397	.0096937176	.021844054	31	Elementary
GREENE CSD	GREENE INTERMEDIATE SCHOOL	13778	NY	193	173	1	0	22	9	In-Person	0	1	1	1	1	1	1	1	0	1	1	1	1	03/01 - 03/14	19.858221	.0096937176	.021844054	31	Elementary
GREENE CSD	GREENE INTERMEDIATE SCHOOL	13778	NY	193	173	0	0	22	9	In-Person	0	1	1	1	1	1	1	1	0	1	1	1	1	02/01 - 02/14	31.704891	.0096937176	.021844054	31	Elementary
GREENE CSD	GREENE HIGH SCHOOL	13778	NY	285	236	2	0	28	14	Hybrid	0	1	1	1	1	1	1	1	0	1	1	1	1	10/12 - 10/25	16.398167	.0096937176	.021844054	42	High
GREENE CSD	GREENE HIGH SCHOOL	13778	NY	277	227	11	3	28	17	In-Person	0	1	1	1	1	1	1	1	0	1	1	1	1	04/12 - 04/25	34.045914	.0096937176	.021844054	45	High
GREENE CSD	GREENE HIGH SCHOOL	13778	NY	277	227	3	1	28	17	Hybrid	0	1	1	1	1	1	1	1	0	1	1	1	1	01/18 - 01/31	61.607353	.0096937176	.021844054	45	High
GREENE CSD	GREENE HIGH SCHOOL	13778	NY	281	222	1	0	28	17	Hybrid	0	1	1	1	1	1	1	1	0	1	1	1	1	11/09 - 11/22	15.902479	.0096937176	.021844054	45	High
GREENE CSD	GREENE HIGH SCHOOL	13778	NY	277	227	2	0	28	17	Hybrid	0	1	1	1	1	1	1	1	0	1	1	1	1	03/15 - 03/28	31.304773	.0096937176	.021844054	45	High
GREENE CSD	GREENE HIGH SCHOOL	13778	NY	281	222	1	0	28	17	Hybrid	0	1	1	1	1	1	1	1	0	1	1	1	1	11/30 - 12/13	34.814232	.0096937176	.021844054	45	High
GREENE CSD	GREENE HIGH SCHOOL	13778	NY	277	227	0	0	28	17	Hybrid	0	1	1	1	1	1	1	1	0	1	1	1	1	02/15 - 02/28	17.886662	.0096937176	.021844054	45	High
GREENE CSD	GREENE HIGH SCHOOL	13778	NY	277	227	0	0	28	17	Hybrid	0	1	1	1	1	1	1	1	0	1	1	1	1	02/01 - 02/14	31.704891	.0096937176	.021844054	45	High
GREENE CSD	GREENE HIGH SCHOOL	13778	NY	277	227	5	1	28	17	Hybrid	0	1	1	1	1	1	1	1	0	1	1	1	1	01/04 - 01/17	62.180397	.0096937176	.021844054	45	High
GREENE CSD	GREENE HIGH SCHOOL	13778	NY	277	227	0	0	28	17	Hybrid	0	1	1	1	1	1	1	1	0	1	1	1	1	03/01 - 03/14	19.858221	.0096937176	.021844054	45	High
GREENE CSD	GREENE HIGH SCHOOL	13778	NY	281	222	1	0	28	17	Hybrid	0	1	1	1	1	1	1	1	0	1	1	1	1	10/26 - 11/08	12.181509	.0096937176	.021844054	45	High
GREENE CSD	GREENE HIGH SCHOOL	13778	NY	277	227	1	0	28	17	Hybrid	0	1	1	1	1	1	1	1	0	1	1	1	1	03/29 - 04/11	32.497009	.0096937176	.021844054	45	High
GREENE CSD	GREENE PRIMARY SCHOOL	13778	NY	226	187	0	0	31	16	In-Person	0	1	1	1	1	1	1	1	0	1	1	1	1	11/09 - 11/22	15.902479	.0096937176	.021844054	47	Elementary
GREENE CSD	GREENE PRIMARY SCHOOL	13778	NY	222	196	1	0	31	18	In-Person	0	1	1	1	1	1	1	1	0	1	1	1	1	01/18 - 01/31	61.607353	.0096937176	.021844054	49	Elementary
GREENE CSD	GREENE PRIMARY SCHOOL	13778	NY	222	202	0	0	31	18	In-Person	0	1	1	1	1	1	1	1	0	1	1	1	1	03/29 - 04/11	32.497009	.0096937176	.021844054	49	Elementary
GREENE CSD	GREENE PRIMARY SCHOOL	13778	NY	226	187	0	1	31	18	In-Person	0	1	1	1	1	1	1	1	0	1	1	1	1	11/30 - 12/13	34.814232	.0096937176	.021844054	49	Elementary
GREENE CSD	GREENE PRIMARY SCHOOL	13778	NY	222	202	0	1	31	18	In-Person	0	1	1	1	1	1	1	1	0	1	1	1	1	03/15 - 03/28	31.304773	.0096937176	.021844054	49	Elementary
GREENE CSD	GREENE PRIMARY SCHOOL	13778	NY	222	196	2	7	31	18	In-Person	0	1	1	1	1	1	1	1	0	1	1	1	1	01/04 - 01/17	62.180397	.0096937176	.021844054	49	Elementary
GREENE CSD	GREENE PRIMARY SCHOOL	13778	NY	222	196	0	0	31	18	In-Person	0	1	1	1	1	1	1	1	0	1	1	1	1	03/01 - 03/14	19.858221	.0096937176	.021844054	49	Elementary
GREENE CSD	GREENE PRIMARY SCHOOL	13778	NY	222	196	0	0	31	18	In-Person	0	1	1	1	1	1	1	1	0	1	1	1	1	02/01 - 02/14	31.704891	.0096937176	.021844054	49	Elementary
GREENE CSD	GREENE PRIMARY SCHOOL	13778	NY	222	202	0	0	31	18	In-Person	0	1	1	1	1	1	1	1	0	1	1	1	1	04/12 - 04/25	34.045914	.0096937176	.021844054	49	Elementary
GREENE CSD	GREENE PRIMARY SCHOOL	13778	NY	232	189	0	1	31	26	In-Person	0	1	1	1	1	1	1	1	0	1	1	1	1	10/12 - 10/25	16.398167	.0096937176	.021844054	57	Elementary
GREENE CSD	GREENE PRIMARY SCHOOL	13778	NY	226	187	0	0	31	18	In-Person	0	1	1	1	1	1	1	1	0	1	1	1	1	10/26 - 11/08	12.181509	.0096937176	.021844054	49	Elementary
GREENE CSD	GREENE PRIMARY SCHOOL	13778	NY	222	196	1	0	31	18	In-Person	0	1	1	1	1	1	1	1	0	1	1	1	1	02/15 - 02/28	17.886662	.0096937176	.021844054	49	Elementary
GREENE CSD	GREENE MIDDLE SCHOOL	13778	NY	205	183	0	0	25	11	Hybrid	0	1	1	1	1	1	1	1	0	1	1	1	1	03/29 - 04/11	32.497009	.0096937176	.021844054	36	Middle
GREENE CSD	GREENE MIDDLE SCHOOL	13778	NY	213	176	1	0	25	9	Hybrid	0	1	1	1	1	1	1	1	0	1	1	1	1	11/09 - 11/22	15.902479	.0096937176	.021844054	34	Middle
GREENE CSD	GREENE MIDDLE SCHOOL	13778	NY	205	168	0	0	25	11	Hybrid	0	1	1	1	1	1	1	1	0	1	1	1	1	02/15 - 02/28	17.886662	.0096937176	.021844054	36	Middle
GREENE CSD	GREENE MIDDLE SCHOOL	13778	NY	205	168	0	1	25	11	Hybrid	0	1	1	1	1	1	1	1	0	1	1	1	1	01/18 - 01/31	61.607353	.0096937176	.021844054	36	Middle
GREENE CSD	GREENE MIDDLE SCHOOL	13778	NY	205	168	0	1	25	11	Hybrid	0	1	1	1	1	1	1	1	0	1	1	1	1	02/01 - 02/14	31.704891	.0096937176	.021844054	36	Middle
GREENE CSD	GREENE MIDDLE SCHOOL	13778	NY	211	180	1	1	25	25	Hybrid	0	1	1	1	1	1	1	1	0	1	1	1	1	10/12 - 10/25	16.398167	.0096937176	.021844054	50	Middle
GREENE CSD	GREENE MIDDLE SCHOOL	13778	NY	205	168	1	0	25	11	Hybrid	0	1	1	1	1	1	1	1	0	1	1	1	1	03/01 - 03/14	19.858221	.0096937176	.021844054	36	Middle
GREENE CSD	GREENE MIDDLE SCHOOL	13778	NY	205	183	2	0	25	11	Hybrid	0	1	1	1	1	1	1	1	0	1	1	1	1	03/15 - 03/28	31.304773	.0096937176	.021844054	36	Middle
GREENE CSD	GREENE MIDDLE SCHOOL	13778	NY	205	168	2	0	25	11	Hybrid	0	1	1	1	1	1	1	1	0	1	1	1	1	01/04 - 01/17	62.180397	.0096937176	.021844054	36	Middle
GREENE CSD	GREENE MIDDLE SCHOOL	13778	NY	213	176	0	0	24	11	Hybrid	0	1	1	1	1	1	1	1	0	1	1	1	1	11/30 - 12/13	34.814232	.0096937176	.021844054	35	Middle
GREENE CSD	GREENE MIDDLE SCHOOL	13778	NY	205	183	1	0	25	11	In-Person	0	1	1	1	1	1	1	1	0	1	1	1	1	04/12 - 04/25	34.045914	.0096937176	.021844054	36	Middle
GREENE CSD	GREENE MIDDLE SCHOOL	13778	NY	213	176	1	0	25	11	Hybrid	0	1	1	1	1	1	1	1	0	1	1	1	1	10/26 - 11/08	12.181509	.0096937176	.021844054	36	Middle
GREENPORT UFSD	GREENPORT ELEMENTARY SCHOOL	11944	NY	327	287	2	0	31	27	In-Person	0	1	0	0	0	1	1	1	1	1	1	0	1	01/04 - 01/17	119.44421	.072753496	.18906835	58	Elementary
GREENPORT UFSD	GREENPORT ELEMENTARY SCHOOL	11944	NY	330	330	0	0	31	27	In-Person	0	1	0	0	0	1	1	1	1	1	1	0	1	04/12 - 04/25	28.298582	.072753496	.18906835	58	Elementary
GREENPORT UFSD	GREENPORT ELEMENTARY SCHOOL	11944	NY	319	288	0	0	31	27	In-Person	0	1	0	0	0	1	1	1	1	1	1	0	1	11/09 - 11/22	27.142452	.072753496	.18906835	58	Elementary
GREENPORT UFSD	GREENPORT ELEMENTARY SCHOOL	11944	NY	319	283	2	0	31	27	In-Person	0	1	0	0	0	1	1	1	1	1	1	0	1	11/30 - 12/13	67.495743	.072753496	.18906835	58	Elementary
GREENPORT UFSD	GREENPORT ELEMENTARY SCHOOL	11944	NY	319	295	0	0	31	27	In-Person	0	1	0	0	0	1	1	1	1	1	1	0	1	03/15 - 03/28	46.356461	.072753496	.18906835	58	Elementary
GREENPORT UFSD	GREENPORT ELEMENTARY SCHOOL	11944	NY	319	256	0	0	31	27	In-Person	0	1	0	0	0	1	1	1	1	1	1	0	1	10/26 - 11/08	9.9891577	.072753496	.18906835	58	Elementary
GREENPORT UFSD	GREENPORT ELEMENTARY SCHOOL	11944	NY	327	301	2	0	31	27	In-Person	0	1	0	0	0	1	1	1	1	1	1	0	1	02/01 - 02/14	51.276062	.072753496	.18906835	58	Elementary
GREENPORT UFSD	GREENPORT ELEMENTARY SCHOOL	11944	NY	327	301	5	1	31	12	In-Person	0	1	0	0	0	1	1	1	1	1	1	0	1	01/18 - 01/31	85.007004	.072753496	.18906835	43	Elementary
GREENPORT UFSD	GREENPORT ELEMENTARY SCHOOL	11944	NY	321	258	0	0	31	26	In-Person	0	1	0	0	0	1	1	1	1	1	1	0	1	10/12 - 10/25	5.9596329	.072753496	.18906835	57	Elementary
GREENPORT UFSD	GREENPORT ELEMENTARY SCHOOL	11944	NY	321	295	5	0	31	27	In-Person	0	1	0	0	0	1	1	1	1	1	1	0	1	02/15 - 02/28	39.400333	.072753496	.18906835	58	Elementary
GREENPORT UFSD	GREENPORT ELEMENTARY SCHOOL	11944	NY	319	296	0	0	31	27	In-Person	0	1	0	0	0	1	1	1	1	1	1	0	1	03/29 - 04/11	46.888573	.072753496	.18906835	58	Elementary
GREENPORT UFSD	GREENPORT ELEMENTARY SCHOOL	11944	NY	319	296	2	0	31	27	In-Person	0	1	0	0	0	1	1	1	1	1	1	0	1	03/01 - 03/14	41.093414	.072753496	.18906835	58	Elementary
GREENPORT UFSD	GREENPORT HIGH SCHOOL	11944	NY	337	260	2	0	37	12	Hybrid	0	1	0	0	0	1	1	1	1	1	1	0	1	03/01 - 03/14	41.093414	.072753496	.18906835	49	High
GREENPORT UFSD	GREENPORT HIGH SCHOOL	11944	NY	355	279	2	0	37	12	Hybrid	0	1	0	0	0	1	1	1	1	1	1	0	1	11/09 - 11/22	27.142452	.072753496	.18906835	49	High
GREENPORT UFSD	GREENPORT HIGH SCHOOL	11944	NY	339	263	0	0	37	12	Hybrid	0	1	0	0	0	1	1	1	1	1	1	0	1	03/29 - 04/11	46.888573	.072753496	.18906835	49	High
GREENPORT UFSD	GREENPORT HIGH SCHOOL	11944	NY	334	239	2	1	37	12	Hybrid	0	1	0	0	0	1	1	1	1	1	1	0	1	01/04 - 01/17	119.44421	.072753496	.18906835	49	High
GREENPORT UFSD	GREENPORT HIGH SCHOOL	11944	NY	384	384	0	0	37	12	Hybrid	0	1	0	0	0	1	1	1	1	1	1	0	1	04/12 - 04/25	28.298582	.072753496	.18906835	49	High
GREENPORT UFSD	GREENPORT HIGH SCHOOL	11944	NY	355	279	1	0	27	12	Hybrid	0	1	0	0	0	1	1	1	1	1	1	0	1	10/12 - 10/25	5.9596329	.072753496	.18906835	39	High
GREENPORT UFSD	GREENPORT HIGH SCHOOL	11944	NY	336	258	3	0	37	12	Hybrid	0	1	0	0	0	1	1	1	1	1	1	0	1	01/18 - 01/31	85.007004	.072753496	.18906835	49	High
GREENPORT UFSD	GREENPORT HIGH SCHOOL	11944	NY	333	255	0	0	37	12	Hybrid	0	1	0	0	0	1	1	1	1	1	1	0	1	11/30 - 12/13	67.495743	.072753496	.18906835	49	High
GREENPORT UFSD	GREENPORT HIGH SCHOOL	11944	NY	335	258	2	1	37	12	Hybrid	0	1	0	0	0	1	1	1	1	1	1	0	1	02/15 - 02/28	39.400333	.072753496	.18906835	49	High
GREENPORT UFSD	GREENPORT HIGH SCHOOL	11944	NY	336	260	0	0	37	12	Hybrid	0	1	0	0	0	1	1	1	1	1	1	0	1	02/01 - 02/14	51.276062	.072753496	.18906835	49	High
GREENPORT UFSD	GREENPORT HIGH SCHOOL	11944	NY	340	263	1	0	31	12	Hybrid	0	1	0	0	0	1	1	1	1	1	1	0	1	03/15 - 03/28	46.356461	.072753496	.18906835	43	High
GREENPORT UFSD	GREENPORT HIGH SCHOOL	11944	NY	334	250	0	0	37	12	Hybrid	0	1	0	0	0	1	1	1	1	1	1	0	1	10/26 - 11/08	9.9891577	.072753496	.18906835	49	High
GREENVILLE CSD	SCOTT M ELLIS ELEMENTARY SCHOOL	12083	NY	463	382	1	0	57	52	In-Person	0	1	0	1	1	1	1	1	0	1	1	1	1	02/15 - 02/28	17.970526	.076160729	.057966869	109	Elementary
GREENVILLE CSD	SCOTT M ELLIS ELEMENTARY SCHOOL	12083	NY	807	475	1	1	57	52	In-Person	0	1	0	1	1	1	1	1	0	1	1	1	1	02/01 - 02/14	27.03511	.076160729	.057966869	109	Elementary
GREENVILLE CSD	SCOTT M ELLIS ELEMENTARY SCHOOL	12083	NY	463	382	1	1	57	52	In-Person	0	1	0	1	1	1	1	1	0	1	1	1	1	04/12 - 04/25	19.673	.076160729	.057966869	109	Elementary
GREENVILLE CSD	SCOTT M ELLIS ELEMENTARY SCHOOL	12083	NY	463	382	1	1	57	52	In-Person	0	1	0	1	1	1	1	1	0	1	1	1	1	11/30 - 12/13	34.751732	.076160729	.057966869	109	Elementary
GREENVILLE CSD	SCOTT M ELLIS ELEMENTARY SCHOOL	12083	NY	463	382	1	0	57	52	In-Person	0	1	0	1	1	1	1	1	0	1	1	1	1	01/18 - 01/31	57.408108	.076160729	.057966869	109	Elementary
GREENVILLE CSD	SCOTT M ELLIS ELEMENTARY SCHOOL	12083	NY	463	382	0	1	57	52	In-Person	0	1	0	1	1	1	1	1	0	1	1	1	1	11/09 - 11/22	15.073864	.076160729	.057966869	109	Elementary
GREENVILLE CSD	SCOTT M ELLIS ELEMENTARY SCHOOL	12083	NY	463	382	0	0	57	52	In-Person	0	1	0	1	1	1	1	1	0	1	1	1	1	03/29 - 04/11	19.511137	.076160729	.057966869	109	Elementary
GREENVILLE CSD	SCOTT M ELLIS ELEMENTARY SCHOOL	12083	NY	463	382	0	0	57	52	In-Person	0	1	0	1	1	1	1	1	0	1	1	1	1	03/01 - 03/14	20.355068	.076160729	.057966869	109	Elementary
GREENVILLE CSD	SCOTT M ELLIS ELEMENTARY SCHOOL	12083	NY	461	378	0	0	57	52	In-Person	0	1	0	1	1	1	1	1	0	1	1	1	1	10/26 - 11/08	10.208496	.076160729	.057966869	109	Elementary
GREENVILLE CSD	SCOTT M ELLIS ELEMENTARY SCHOOL	12083	NY	463	382	1	0	57	52	In-Person	0	1	0	1	1	1	1	1	0	1	1	1	1	03/15 - 03/28	21.950039	.076160729	.057966869	109	Elementary
GREENVILLE CSD	SCOTT M ELLIS ELEMENTARY SCHOOL	12083	NY	461	378	3	1	58	52	In-Person	0	1	0	1	1	1	1	1	0	1	1	1	1	10/12 - 10/25	13.245886	.076160729	.057966869	110	Elementary
GREENVILLE CSD	SCOTT M ELLIS ELEMENTARY SCHOOL	12083	NY	461	378	2	1	57	52	In-Person	0	1	0	1	1	1	1	1	0	1	1	1	1	01/04 - 01/17	81.584396	.076160729	.057966869	109	Elementary
GREENVILLE CSD	GREENVILLE HIGH SCHOOL	12083	NY	368	269	0	0	49	46	Hybrid	0	1	0	1	1	1	1	1	0	1	1	1	1	11/30 - 12/13	34.751732	.076160729	.057966869	95	High
GREENVILLE CSD	GREENVILLE HIGH SCHOOL	12083	NY	368	269	0	0	49	46	Hybrid	0	1	0	1	1	1	1	1	0	1	1	1	1	03/29 - 04/11	19.511137	.076160729	.057966869	95	High
GREENVILLE CSD	GREENVILLE HIGH SCHOOL	12083	NY	368	269	1	4	49	46	Hybrid	0	1	0	1	1	1	1	1	0	1	1	1	1	01/04 - 01/17	81.584396	.076160729	.057966869	95	High
GREENVILLE CSD	GREENVILLE HIGH SCHOOL	12083	NY	368	269	0	0	49	46	Hybrid	0	1	0	1	1	1	1	1	0	1	1	1	1	11/09 - 11/22	15.073864	.076160729	.057966869	95	High
GREENVILLE CSD	GREENVILLE HIGH SCHOOL	12083	NY	368	269	1	0	49	46	Hybrid	0	1	0	1	1	1	1	1	0	1	1	1	1	02/01 - 02/14	27.03511	.076160729	.057966869	95	High
GREENVILLE CSD	GREENVILLE HIGH SCHOOL	12083	NY	368	300	0	0	49	46	Hybrid	0	1	0	1	1	1	1	1	0	1	1	1	1	10/26 - 11/08	10.208496	.076160729	.057966869	95	High
GREENVILLE CSD	GREENVILLE HIGH SCHOOL	12083	NY	368	269	0	1	49	46	Hybrid	0	1	0	1	1	1	1	1	0	1	1	1	1	03/15 - 03/28	21.950039	.076160729	.057966869	95	High
GREENVILLE CSD	GREENVILLE HIGH SCHOOL	12083	NY	368	300	0	0	49	46	Hybrid	0	1	0	1	1	1	1	1	0	1	1	1	1	10/12 - 10/25	13.245886	.076160729	.057966869	95	High
GREENVILLE CSD	GREENVILLE HIGH SCHOOL	12083	NY	368	269	1	1	49	46	Hybrid	0	1	0	1	1	1	1	1	0	1	1	1	1	01/18 - 01/31	57.408108	.076160729	.057966869	95	High
GREENVILLE CSD	GREENVILLE HIGH SCHOOL	12083	NY	368	269	0	0	49	46	Hybrid	0	1	0	1	1	1	1	1	0	1	1	1	1	03/01 - 03/14	20.355068	.076160729	.057966869	95	High
GREENVILLE CSD	GREENVILLE HIGH SCHOOL	12083	NY	368	269	0	0	49	46	Hybrid	0	1	0	1	1	1	1	1	0	1	1	1	1	02/15 - 02/28	17.970526	.076160729	.057966869	95	High
GREENVILLE CSD	GREENVILLE HIGH SCHOOL	12083	NY	368	269	3	0	49	46	Hybrid	0	1	0	1	1	1	1	1	0	1	1	1	1	04/12 - 04/25	19.673	.076160729	.057966869	95	High
GREENVILLE CSD	GREENVILLE MIDDLE SCHOOL	12083	NY	265	203	0	0	30	18	Hybrid	0	1	0	1	1	1	1	1	0	1	1	1	1	11/09 - 11/22	15.073864	.076160729	.057966869	48	Middle
GREENVILLE CSD	GREENVILLE MIDDLE SCHOOL	12083	NY	265	203	0	1	30	18	Hybrid	0	1	0	1	1	1	1	1	0	1	1	1	1	01/04 - 01/17	81.584396	.076160729	.057966869	48	Middle
GREENVILLE CSD	GREENVILLE MIDDLE SCHOOL	12083	NY	265	203	0	0	30	18	Hybrid	0	1	0	1	1	1	1	1	0	1	1	1	1	03/15 - 03/28	21.950039	.076160729	.057966869	48	Middle
GREENVILLE CSD	GREENVILLE MIDDLE SCHOOL	12083	NY	265	203	0	0	30	18	Hybrid	0	1	0	1	1	1	1	1	0	1	1	1	1	11/30 - 12/13	34.751732	.076160729	.057966869	48	Middle
GREENVILLE CSD	GREENVILLE MIDDLE SCHOOL	12083	NY	270	210	0	0	30	18	Hybrid	0	1	0	1	1	1	1	1	0	1	1	1	1	10/26 - 11/08	10.208496	.076160729	.057966869	48	Middle
GREENVILLE CSD	GREENVILLE MIDDLE SCHOOL	12083	NY	265	203	0	1	30	18	Hybrid	0	1	0	1	1	1	1	1	0	1	1	1	1	02/01 - 02/14	27.03511	.076160729	.057966869	48	Middle
GREENVILLE CSD	GREENVILLE MIDDLE SCHOOL	12083	NY	265	203	1	0	30	18	Hybrid	0	1	0	1	1	1	1	1	0	1	1	1	1	02/15 - 02/28	17.970526	.076160729	.057966869	48	Middle
GREENVILLE CSD	GREENVILLE MIDDLE SCHOOL	12083	NY	270	210	0	0	30	18	Hybrid	0	1	0	1	1	1	1	1	0	1	1	1	1	10/12 - 10/25	13.245886	.076160729	.057966869	48	Middle
GREENVILLE CSD	GREENVILLE MIDDLE SCHOOL	12083	NY	265	203	1	0	30	18	Hybrid	0	1	0	1	1	1	1	1	0	1	1	1	1	04/12 - 04/25	19.673	.076160729	.057966869	48	Middle
GREENVILLE CSD	GREENVILLE MIDDLE SCHOOL	12083	NY	265	203	0	0	30	18	Hybrid	0	1	0	1	1	1	1	1	0	1	1	1	1	03/01 - 03/14	20.355068	.076160729	.057966869	48	Middle
GREENVILLE CSD	GREENVILLE MIDDLE SCHOOL	12083	NY	265	203	0	0	30	18	Hybrid	0	1	0	1	1	1	1	1	0	1	1	1	1	03/29 - 04/11	19.511137	.076160729	.057966869	48	Middle
GREENVILLE CSD	GREENVILLE MIDDLE SCHOOL	12083	NY	265	203	0	0	30	18	Hybrid	0	1	0	1	1	1	1	1	0	1	1	1	1	01/18 - 01/31	57.408108	.076160729	.057966869	48	Middle
GREENWICH CSD	GREENWICH ELEMENTARY SCHOOL	12834	NY	470	420	0	0	53	25	Hybrid	0	1	0	0	1	0	1	1	0	1	1	1	0	03/01 - 03/14	15.055038	.027592676	.026557546	78	Elementary
GREENWICH CSD	GREENWICH ELEMENTARY SCHOOL	12834	NY	470	420	1	0	53	25	Hybrid	0	1	0	0	1	0	1	1	0	1	1	1	0	03/15 - 03/28	20.19009	.027592676	.026557546	78	Elementary
GREENWICH CSD	GREENWICH ELEMENTARY SCHOOL	12834	NY	470	409	0	0	53	25	Hybrid	0	1	0	0	1	0	1	1	0	1	1	1	0	11/30 - 12/13	14.588215	.027592676	.026557546	78	Elementary
GREENWICH CSD	GREENWICH ELEMENTARY SCHOOL	12834	NY	470	390	3	0	53	25	Hybrid	0	1	0	0	1	0	1	1	0	1	1	1	0	03/29 - 04/11	18.089386	.027592676	.026557546	78	Elementary
GREENWICH CSD	GREENWICH ELEMENTARY SCHOOL	12834	NY	470	386	4	3	53	25	Hybrid	0	1	0	0	1	0	1	1	0	1	1	1	0	01/04 - 01/17	59.169804	.027592676	.026557546	78	Elementary
GREENWICH CSD	GREENWICH ELEMENTARY SCHOOL	12834	NY	470	400	9	0	53	25	Hybrid	0	1	0	0	1	0	1	1	0	1	1	1	0	04/12 - 04/25	15.055038	.027592676	.026557546	78	Elementary
GREENWICH CSD	GREENWICH ELEMENTARY SCHOOL	12834	NY	470	148	1	0	53	25	Hybrid	0	1	0	0	1	0	1	1	0	1	1	1	0	02/01 - 02/14	35.711952	.027592676	.026557546	78	Elementary
GREENWICH CSD	GREENWICH ELEMENTARY SCHOOL	12834	NY	470	381	1	1	53	25	Hybrid	0	1	0	0	1	0	1	1	0	1	1	1	0	01/18 - 01/31	48.54958	.027592676	.026557546	78	Elementary
GREENWICH CSD	GREENWICH ELEMENTARY SCHOOL	12834	NY	470	403	1	0	53	25	Hybrid	0	1	0	0	1	0	1	1	0	1	1	1	0	02/15 - 02/28	20.423502	.027592676	.026557546	78	Elementary
GREENWICH CSD	GREENWICH ELEMENTARY SCHOOL	12834	NY	470	320	0	1	56	25	Hybrid	0	1	0	0	1	0	1	1	0	1	1	1	0	10/12 - 10/25	1.7505859	.027592676	.026557546	81	Elementary
GREENWICH CSD	GREENWICH ELEMENTARY SCHOOL	12834	NY	470	325	0	0	53	25	Hybrid	0	1	0	0	1	0	1	1	0	1	1	1	0	11/09 - 11/22	4.9016404	.027592676	.026557546	78	Elementary
GREENWICH CSD	GREENWICH ELEMENTARY SCHOOL	12834	NY	470	323	0	0	53	25	Hybrid	0	1	0	0	1	0	1	1	0	1	1	1	0	10/26 - 11/08	5.6018744	.027592676	.026557546	78	Elementary
GREENWICH CSD	GREENWICH JUNIOR-SENIOR HIGH SCHOOL	12834	NY	452	351	1	0	52	23	Hybrid	0	1	0	0	1	0	1	1	0	1	1	1	0	02/01 - 02/14	35.711952	.027592676	.026557546	75	High
GREENWICH CSD	GREENWICH JUNIOR-SENIOR HIGH SCHOOL	12834	NY	452	378	0	0	52	23	Hybrid	0	1	0	0	1	0	1	1	0	1	1	1	0	03/15 - 03/28	20.19009	.027592676	.026557546	75	High
GREENWICH CSD	GREENWICH JUNIOR-SENIOR HIGH SCHOOL	12834	NY	457	382	0	0	52	23	Hybrid	0	1	0	0	1	0	1	1	0	1	1	1	0	11/30 - 12/13	14.588215	.027592676	.026557546	75	High
GREENWICH CSD	GREENWICH JUNIOR-SENIOR HIGH SCHOOL	12834	NY	452	358	1	1	52	23	Hybrid	0	1	0	0	1	0	1	1	0	1	1	1	0	01/18 - 01/31	48.54958	.027592676	.026557546	75	High
GREENWICH CSD	GREENWICH JUNIOR-SENIOR HIGH SCHOOL	12834	NY	457	191	0	0	52	23	Hybrid	0	1	0	0	1	0	1	1	0	1	1	1	0	11/09 - 11/22	4.9016404	.027592676	.026557546	75	High
GREENWICH CSD	GREENWICH JUNIOR-SENIOR HIGH SCHOOL	12834	NY	457	189	0	0	52	23	Hybrid	0	1	0	0	1	0	1	1	0	1	1	1	0	10/26 - 11/08	5.6018744	.027592676	.026557546	75	High
GREENWICH CSD	GREENWICH JUNIOR-SENIOR HIGH SCHOOL	12834	NY	456	196	0	0	52	24	Hybrid	0	1	0	0	1	0	1	1	0	1	1	1	0	10/12 - 10/25	1.7505859	.027592676	.026557546	76	High
GREENWICH CSD	GREENWICH JUNIOR-SENIOR HIGH SCHOOL	12834	NY	452	378	1	0	52	23	Hybrid	0	1	0	0	1	0	1	1	0	1	1	1	0	04/12 - 04/25	15.055038	.027592676	.026557546	75	High
GREENWICH CSD	GREENWICH JUNIOR-SENIOR HIGH SCHOOL	12834	NY	452	143	2	0	52	23	Hybrid	0	1	0	0	1	0	1	1	0	1	1	1	0	03/29 - 04/11	18.089386	.027592676	.026557546	75	High
GREENWICH CSD	GREENWICH JUNIOR-SENIOR HIGH SCHOOL	12834	NY	452	352	0	0	52	23	Hybrid	0	1	0	0	1	0	1	1	0	1	1	1	0	02/15 - 02/28	20.423502	.027592676	.026557546	75	High
GREENWICH CSD	GREENWICH JUNIOR-SENIOR HIGH SCHOOL	12834	NY	452	4	4	1	52	23	Hybrid	0	1	0	0	1	0	1	1	0	1	1	1	0	01/04 - 01/17	59.169804	.027592676	.026557546	75	High
GREENWICH CSD	GREENWICH JUNIOR-SENIOR HIGH SCHOOL	12834	NY	452	371	4	0	52	23	Hybrid	0	1	0	0	1	0	1	1	0	1	1	1	0	03/01 - 03/14	15.055038	.027592676	.026557546	75	High
GREENWOOD LAKE UFSD	GREENWOOD LAKE MIDDLE SCHOOL	10950	NY	287	184	3	0	36	24	In-Person	0	1	1	1	1	1	1	1	1	1	1	1	1	11/30 - 12/13	50.750027	.098475255	.20015758	60	Elementary
GREENWOOD LAKE UFSD	GREENWOOD LAKE MIDDLE SCHOOL	10950	NY	286	210	1	0	36	24	In-Person	0	1	1	1	1	1	1	1	1	1	1	1	1	02/15 - 02/28	43.865837	.098475255	.20015758	60	Elementary
GREENWOOD LAKE UFSD	GREENWOOD LAKE MIDDLE SCHOOL	10950	NY	287	193	0	0	36	24	In-Person	0	1	1	1	1	1	1	1	1	1	1	1	1	03/15 - 03/28	57.021873	.098475255	.20015758	60	Elementary
GREENWOOD LAKE UFSD	GREENWOOD LAKE MIDDLE SCHOOL	10950	NY	285	193	0	0	35	24	In-Person	0	1	1	1	1	1	1	1	1	1	1	1	1	10/26 - 11/08	16.922861	.098475255	.20015758	59	Elementary
GREENWOOD LAKE UFSD	GREENWOOD LAKE MIDDLE SCHOOL	10950	NY	287	184	2	0	36	24	In-Person	0	1	1	1	1	1	1	1	1	1	1	1	1	01/04 - 01/17	77.73011	.098475255	.20015758	60	Elementary
GREENWOOD LAKE UFSD	GREENWOOD LAKE MIDDLE SCHOOL	10950	NY	286	211	0	0	36	24	In-Person	0	1	1	1	1	1	1	1	1	1	1	1	1	02/01 - 02/14	43.587498	.098475255	.20015758	60	Elementary
GREENWOOD LAKE UFSD	GREENWOOD LAKE MIDDLE SCHOOL	10950	NY	285	193	0	0	35	24	In-Person	0	1	1	1	1	1	1	1	1	1	1	1	1	10/12 - 10/25	11.411798	.098475255	.20015758	59	Elementary
GREENWOOD LAKE UFSD	GREENWOOD LAKE MIDDLE SCHOOL	10950	NY	285	203	0	0	35	24	In-Person	0	1	1	1	1	1	1	1	1	1	1	1	1	11/09 - 11/22	27.889318	.098475255	.20015758	59	Elementary
GREENWOOD LAKE UFSD	GREENWOOD LAKE MIDDLE SCHOOL	10950	NY	289	211	2	0	36	24	In-Person	0	1	1	1	1	1	1	1	1	1	1	1	1	04/12 - 04/25	30.134567	.098475255	.20015758	60	Elementary
GREENWOOD LAKE UFSD	GREENWOOD LAKE MIDDLE SCHOOL	10950	NY	288	210	0	0	36	24	In-Person	0	1	1	1	1	1	1	1	1	1	1	1	1	03/01 - 03/14	46.574978	.098475255	.20015758	60	Elementary
GREENWOOD LAKE UFSD	GREENWOOD LAKE MIDDLE SCHOOL	10950	NY	289	208	4	0	36	24	In-Person	0	1	1	1	1	1	1	1	1	1	1	1	1	03/29 - 04/11	49.33979	.098475255	.20015758	60	Elementary
GREENWOOD LAKE UFSD	GREENWOOD LAKE ELEMENTARY SCHOOL	10925	NY	156	122	2	2	22	22	In-Person	0	1	1	1	1	1	1	1	1	1	1	1	1	11/30 - 12/13	50.750023	.098475255	.20015758	44	Elementary
GREENWOOD LAKE UFSD	GREENWOOD LAKE ELEMENTARY SCHOOL	10925	NY	160	131	0	0	22	22	In-Person	0	1	1	1	1	1	1	1	1	1	1	1	1	02/15 - 02/28	43.865833	.098475255	.20015758	44	Elementary
GREENWOOD LAKE UFSD	GREENWOOD LAKE ELEMENTARY SCHOOL	10925	NY	158	124	2	0	22	22	In-Person	0	1	1	1	1	1	1	1	1	1	1	1	1	01/18 - 01/31	71.495377	.098475255	.20015758	44	Elementary
GREENWOOD LAKE UFSD	GREENWOOD LAKE ELEMENTARY SCHOOL	10925	NY	162	132	1	0	22	22	In-Person	0	1	1	1	1	1	1	1	1	1	1	1	1	03/15 - 03/28	57.02187	.098475255	.20015758	44	Elementary
GREENWOOD LAKE UFSD	GREENWOOD LAKE ELEMENTARY SCHOOL	10925	NY	158	132	0	0	22	22	In-Person	0	1	1	1	1	1	1	1	1	1	1	1	1	02/01 - 02/14	43.587498	.098475255	.20015758	44	Elementary
GREENWOOD LAKE UFSD	GREENWOOD LAKE ELEMENTARY SCHOOL	10925	NY	157	130	1	1	22	22	In-Person	0	1	1	1	1	1	1	1	1	1	1	1	1	01/04 - 01/17	77.73011	.098475255	.20015758	44	Elementary
GREENWOOD LAKE UFSD	GREENWOOD LAKE ELEMENTARY SCHOOL	10925	NY	164	132	1	0	22	0	In-Person	0	1	1	1	1	1	1	1	1	1	1	1	1	03/29 - 04/11	49.339787	.098475255	.20015758	22	Elementary
GREENWOOD LAKE UFSD	GREENWOOD LAKE ELEMENTARY SCHOOL	10925	NY	156	99	2	0	22	22	In-Person	0	1	1	1	1	1	1	1	1	1	1	1	1	11/09 - 11/22	27.889317	.098475255	.20015758	44	Elementary
GREENWOOD LAKE UFSD	GREENWOOD LAKE ELEMENTARY SCHOOL	10925	NY	161	134	0	0	22	22	In-Person	0	1	1	1	1	1	1	1	1	1	1	1	1	03/01 - 03/14	46.574974	.098475255	.20015758	44	Elementary
GREENWOOD LAKE UFSD	GREENWOOD LAKE ELEMENTARY SCHOOL	10925	NY	167	121	5	0	22	22	In-Person	0	1	1	1	1	1	1	1	1	1	1	1	1	04/12 - 04/25	30.134565	.098475255	.20015758	44	Elementary
GREENWOOD LAKE UFSD	GREENWOOD LAKE ELEMENTARY SCHOOL	10925	NY	157	128	0	0	22	22	In-Person	0	1	1	1	1	1	1	1	1	1	1	1	1	10/26 - 11/08	16.922861	.098475255	.20015758	44	Elementary
GREENWOOD LAKE UFSD	GREENWOOD LAKE ELEMENTARY SCHOOL	10925	NY	157	128	0	0	22	22	In-Person	0	1	1	1	1	1	1	1	1	1	1	1	1	10/12 - 10/25	11.411797	.098475255	.20015758	44	Elementary
SPRINGVILLE-GRIFFITH INST CSD	COLDEN ELEMENTARY SCHOOL	14033	NY	159	76	0	0	16	21	Hybrid	0	1	1	1	1	1	1	1	0	1	1	1	1	11/09 - 11/22	47.326088	.1296178	.053717602	37	Elementary
SPRINGVILLE-GRIFFITH INST CSD	COLDEN ELEMENTARY SCHOOL	14033	NY	159	76	0	0	16	21	Hybrid	0	1	1	1	1	1	1	1	0	1	1	1	1	10/12 - 10/25	5.5357604	.1296178	.053717602	37	Elementary
SPRINGVILLE-GRIFFITH INST CSD	COLDEN ELEMENTARY SCHOOL	14033	NY	159	75	1	2	17	24	Hybrid	0	1	1	1	1	1	1	1	0	1	1	1	1	01/04 - 01/17	65.706055	.1296178	.053717602	41	Elementary
SPRINGVILLE-GRIFFITH INST CSD	COLDEN ELEMENTARY SCHOOL	14033	NY	159	78	0	0	16	21	Hybrid	0	1	1	1	1	1	1	1	0	1	1	1	1	10/26 - 11/08	16.863855	.1296178	.053717602	37	Elementary
SPRINGVILLE-GRIFFITH INST CSD	COLDEN ELEMENTARY SCHOOL	14033	NY	156	135	0	0	17	24	In-Person	0	1	1	1	1	1	1	1	0	1	1	1	1	03/01 - 03/14	24.180079	.1296178	.053717602	41	Elementary
SPRINGVILLE-GRIFFITH INST CSD	COLDEN ELEMENTARY SCHOOL	14033	NY	156	147	0	0	17	24	In-Person	0	1	1	1	1	1	1	1	0	1	1	1	1	02/15 - 02/28	26.551437	.1296178	.053717602	41	Elementary
SPRINGVILLE-GRIFFITH INST CSD	COLDEN ELEMENTARY SCHOOL	14033	NY	156	131	1	1	17	24	In-Person	0	1	1	1	1	1	1	1	0	1	1	1	1	02/01 - 02/14	34.163105	.1296178	.053717602	41	Elementary
SPRINGVILLE-GRIFFITH INST CSD	COLDEN ELEMENTARY SCHOOL	14033	NY	153	141	0	0	17	24	In-Person	0	1	1	1	1	1	1	1	0	1	1	1	1	04/12 - 04/25	43.920662	.1296178	.053717602	41	Elementary
SPRINGVILLE-GRIFFITH INST CSD	COLDEN ELEMENTARY SCHOOL	14033	NY	159	76	0	0	17	24	Hybrid	0	1	1	1	1	1	1	1	0	1	1	1	1	01/18 - 01/31	46.820717	.1296178	.053717602	41	Elementary
SPRINGVILLE-GRIFFITH INST CSD	COLDEN ELEMENTARY SCHOOL	14033	NY	153	138	0	0	17	24	In-Person	0	1	1	1	1	1	1	1	0	1	1	1	1	03/15 - 03/28	34.264183	.1296178	.053717602	41	Elementary
SPRINGVILLE-GRIFFITH INST CSD	COLDEN ELEMENTARY SCHOOL	14033	NY	153	141	0	1	17	24	In-Person	0	1	1	1	1	1	1	1	0	1	1	1	1	03/29 - 04/11	50.420517	.1296178	.053717602	41	Elementary
SPRINGVILLE-GRIFFITH INST CSD	GRIFFITH INSTITUTE HIGH SCHOOL	14141	NY	506	224	1	0	45	57	Hybrid	0	1	1	1	1	1	1	1	0	1	1	1	1	03/01 - 03/14	23.626846	.1232102	.051857289	102	High
SPRINGVILLE-GRIFFITH INST CSD	GRIFFITH INSTITUTE HIGH SCHOOL	14141	NY	506	222	10	3	45	57	Hybrid	0	1	1	1	1	1	1	1	0	1	1	1	1	04/12 - 04/25	42.883221	.1232102	.051857289	102	High
SPRINGVILLE-GRIFFITH INST CSD	GRIFFITH INSTITUTE HIGH SCHOOL	14141	NY	512	234	1	1	45	56	Hybrid	0	1	1	1	1	1	1	1	0	1	1	1	1	11/09 - 11/22	46.121178	.1232102	.051857289	101	High
SPRINGVILLE-GRIFFITH INST CSD	GRIFFITH INSTITUTE HIGH SCHOOL	14141	NY	506	225	1	0	45	57	Hybrid	0	1	1	1	1	1	1	1	0	1	1	1	1	02/15 - 02/28	26.380589	.1232102	.051857289	102	High
SPRINGVILLE-GRIFFITH INST CSD	GRIFFITH INSTITUTE HIGH SCHOOL	14141	NY	506	234	1	0	45	57	Hybrid	0	1	1	1	1	1	1	1	0	1	1	1	1	01/04 - 01/17	65.5858	.1232102	.051857289	102	High
SPRINGVILLE-GRIFFITH INST CSD	GRIFFITH INSTITUTE HIGH SCHOOL	14141	NY	506	235	0	0	45	57	Hybrid	0	1	1	1	1	1	1	1	0	1	1	1	1	02/01 - 02/14	34.162823	.1232102	.051857289	102	High
SPRINGVILLE-GRIFFITH INST CSD	GRIFFITH INSTITUTE HIGH SCHOOL	14141	NY	512	233	2	1	45	56	Hybrid	0	1	1	1	1	1	1	1	0	1	1	1	1	10/26 - 11/08	16.678665	.1232102	.051857289	101	High
SPRINGVILLE-GRIFFITH INST CSD	GRIFFITH INSTITUTE HIGH SCHOOL	14141	NY	506	213	3	0	45	57	Hybrid	0	1	1	1	1	1	1	1	0	1	1	1	1	03/29 - 04/11	48.961609	.1232102	.051857289	102	High
SPRINGVILLE-GRIFFITH INST CSD	GRIFFITH INSTITUTE HIGH SCHOOL	14141	NY	512	240	0	0	45	56	Hybrid	0	1	1	1	1	1	1	1	0	1	1	1	1	10/12 - 10/25	5.7640038	.1232102	.051857289	101	High
SPRINGVILLE-GRIFFITH INST CSD	GRIFFITH INSTITUTE HIGH SCHOOL	14141	NY	506	222	5	0	45	57	Hybrid	0	1	1	1	1	1	1	1	0	1	1	1	1	03/15 - 03/28	33.324772	.1232102	.051857289	102	High
SPRINGVILLE-GRIFFITH INST CSD	GRIFFITH INSTITUTE HIGH SCHOOL	14141	NY	506	235	0	1	45	57	Hybrid	0	1	1	1	1	1	1	1	0	1	1	1	1	01/18 - 01/31	46.582462	.1232102	.051857289	102	High
SPRINGVILLE-GRIFFITH INST CSD	GRIFFITH INSTITUTE MIDDLE SCHOOL	14141	NY	387	162	0	0	32	51	Hybrid	0	1	1	1	1	1	1	1	0	1	1	1	1	01/18 - 01/31	46.582462	.1232102	.051857289	83	Middle
SPRINGVILLE-GRIFFITH INST CSD	GRIFFITH INSTITUTE MIDDLE SCHOOL	14141	NY	388	161	0	0	32	52	Hybrid	0	1	1	1	1	1	1	1	0	1	1	1	1	10/26 - 11/08	16.678665	.1232102	.051857289	84	Middle
SPRINGVILLE-GRIFFITH INST CSD	GRIFFITH INSTITUTE MIDDLE SCHOOL	14141	NY	388	175	2	0	32	51	Hybrid	0	1	1	1	1	1	1	1	0	1	1	1	1	03/01 - 03/14	23.626846	.1232102	.051857289	83	Middle
SPRINGVILLE-GRIFFITH INST CSD	GRIFFITH INSTITUTE MIDDLE SCHOOL	14141	NY	388	161	1	0	32	51	Hybrid	0	1	1	1	1	1	1	1	0	1	1	1	1	03/29 - 04/11	48.961609	.1232102	.051857289	83	Middle
SPRINGVILLE-GRIFFITH INST CSD	GRIFFITH INSTITUTE MIDDLE SCHOOL	14141	NY	388	162	0	0	32	51	Hybrid	0	1	1	1	1	1	1	1	0	1	1	1	1	02/01 - 02/14	34.162823	.1232102	.051857289	83	Middle
SPRINGVILLE-GRIFFITH INST CSD	GRIFFITH INSTITUTE MIDDLE SCHOOL	14141	NY	387	161	1	2	32	51	Hybrid	0	1	1	1	1	1	1	1	0	1	1	1	1	01/04 - 01/17	65.5858	.1232102	.051857289	83	Middle
SPRINGVILLE-GRIFFITH INST CSD	GRIFFITH INSTITUTE MIDDLE SCHOOL	14141	NY	388	159	1	0	32	52	Hybrid	0	1	1	1	1	1	1	1	0	1	1	1	1	10/12 - 10/25	5.7640038	.1232102	.051857289	84	Middle
SPRINGVILLE-GRIFFITH INST CSD	GRIFFITH INSTITUTE MIDDLE SCHOOL	14141	NY	388	173	1	0	32	51	Hybrid	0	1	1	1	1	1	1	1	0	1	1	1	1	03/15 - 03/28	33.324772	.1232102	.051857289	83	Middle
SPRINGVILLE-GRIFFITH INST CSD	GRIFFITH INSTITUTE MIDDLE SCHOOL	14141	NY	388	160	0	1	32	52	Hybrid	0	1	1	1	1	1	1	1	0	1	1	1	1	11/09 - 11/22	46.121178	.1232102	.051857289	84	Middle
SPRINGVILLE-GRIFFITH INST CSD	GRIFFITH INSTITUTE MIDDLE SCHOOL	14141	NY	388	170	1	0	32	51	Hybrid	0	1	1	1	1	1	1	1	0	1	1	1	1	02/15 - 02/28	26.380589	.1232102	.051857289	83	Middle
SPRINGVILLE-GRIFFITH INST CSD	GRIFFITH INSTITUTE MIDDLE SCHOOL	14141	NY	388	163	3	0	32	51	Hybrid	0	1	1	1	1	1	1	1	0	1	1	1	1	04/12 - 04/25	42.883221	.1232102	.051857289	83	Middle
SPRINGVILLE-GRIFFITH INST CSD	SPRINGVILLE ELEMENTARY SCHOOL	14141	NY	497	203	1	1	47	44	Hybrid	0	1	1	1	1	1	1	1	0	1	1	1	1	01/04 - 01/17	65.5858	.1232102	.051857289	91	Elementary
SPRINGVILLE-GRIFFITH INST CSD	SPRINGVILLE ELEMENTARY SCHOOL	14141	NY	623	616	0	0	47	44	Hybrid	0	1	1	1	1	1	1	1	0	1	1	1	1	02/01 - 02/14	34.162823	.1232102	.051857289	91	Elementary
SPRINGVILLE-GRIFFITH INST CSD	SPRINGVILLE ELEMENTARY SCHOOL	14141	NY	494	248	0	0	32	51	Hybrid	0	1	1	1	1	1	1	1	0	1	1	1	1	03/01 - 03/14	23.626846	.1232102	.051857289	83	Elementary
SPRINGVILLE-GRIFFITH INST CSD	SPRINGVILLE ELEMENTARY SCHOOL	14141	NY	504	209	0	2	48	50	Hybrid	0	1	1	1	1	1	1	1	0	1	1	1	1	10/26 - 11/08	16.678665	.1232102	.051857289	98	Elementary
SPRINGVILLE-GRIFFITH INST CSD	SPRINGVILLE ELEMENTARY SCHOOL	14141	NY	504	203	1	0	48	50	Hybrid	0	1	1	1	1	1	1	1	0	1	1	1	1	10/12 - 10/25	5.7640038	.1232102	.051857289	98	Elementary
SPRINGVILLE-GRIFFITH INST CSD	SPRINGVILLE ELEMENTARY SCHOOL	14141	NY	494	447	0	0	47	44	Hybrid	0	1	1	1	1	1	1	1	0	1	1	1	1	04/12 - 04/25	42.883221	.1232102	.051857289	91	Elementary
SPRINGVILLE-GRIFFITH INST CSD	SPRINGVILLE ELEMENTARY SCHOOL	14141	NY	495	212	0	0	47	44	Hybrid	0	1	1	1	1	1	1	1	0	1	1	1	1	01/18 - 01/31	46.582462	.1232102	.051857289	91	Elementary
SPRINGVILLE-GRIFFITH INST CSD	SPRINGVILLE ELEMENTARY SCHOOL	14141	NY	494	453	0	0	47	44	Hybrid	0	1	1	1	1	1	1	1	0	1	1	1	1	02/15 - 02/28	26.380589	.1232102	.051857289	91	Elementary
SPRINGVILLE-GRIFFITH INST CSD	SPRINGVILLE ELEMENTARY SCHOOL	14141	NY	494	444	0	0	47	44	Hybrid	0	1	1	1	1	1	1	1	0	1	1	1	1	03/15 - 03/28	33.324772	.1232102	.051857289	91	Elementary
SPRINGVILLE-GRIFFITH INST CSD	SPRINGVILLE ELEMENTARY SCHOOL	14141	NY	494	454	0	0	47	44	Hybrid	0	1	1	1	1	1	1	1	0	1	1	1	1	03/29 - 04/11	48.961609	.1232102	.051857289	91	Elementary
SPRINGVILLE-GRIFFITH INST CSD	SPRINGVILLE ELEMENTARY SCHOOL	14141	NY	498	208	1	0	48	50	Hybrid	0	1	1	1	1	1	1	1	0	1	1	1	1	11/09 - 11/22	46.121178	.1232102	.051857289	98	Elementary
GROTON CSD	GROTON ELEMENTARY SCHOOL	13073	NY	387	347	0	0	42	0	In-Person	0	1	1	1	1	0	1	1	0	1	1	1	0	04/12 - 04/25	8.3348083	.036998205	.04956032	42	Elementary
GROTON CSD	GROTON ELEMENTARY SCHOOL	13073	NY	391	323	0	0	42	36	Hybrid	0	1	1	1	1	0	1	1	0	1	1	1	0	10/26 - 11/08	7.1460252	.036998205	.04956032	78	Elementary
GROTON CSD	GROTON ELEMENTARY SCHOOL	13073	NY	385	323	0	0	42	36	Hybrid	0	1	1	1	1	0	1	1	0	1	1	1	0	03/15 - 03/28	16.505428	.036998205	.04956032	78	Elementary
GROTON CSD	GROTON ELEMENTARY SCHOOL	13073	NY	391	323	2	1	42	36	Hybrid	0	1	1	1	1	0	1	1	0	1	1	1	0	11/30 - 12/13	32.275864	.036998205	.04956032	78	Elementary
GROTON CSD	GROTON ELEMENTARY SCHOOL	13073	NY	394	326	1	4	42	36	Hybrid	0	1	1	1	1	0	1	1	0	1	1	1	0	01/04 - 01/17	34.78392	.036998205	.04956032	78	Elementary
GROTON CSD	GROTON ELEMENTARY SCHOOL	13073	NY	381	319	0	0	42	36	Hybrid	0	1	1	1	1	0	1	1	0	1	1	1	0	02/01 - 02/14	23.652586	.036998205	.04956032	78	Elementary
GROTON CSD	GROTON ELEMENTARY SCHOOL	13073	NY	381	319	0	0	42	36	Hybrid	0	1	1	1	1	0	1	1	0	1	1	1	0	02/15 - 02/28	9.1212769	.036998205	.04956032	78	Elementary
GROTON CSD	GROTON ELEMENTARY SCHOOL	13073	NY	391	323	1	0	42	36	Hybrid	0	1	1	1	1	0	1	1	0	1	1	1	0	10/12 - 10/25	8.7990294	.036998205	.04956032	78	Elementary
GROTON CSD	GROTON ELEMENTARY SCHOOL	13073	NY	381	319	0	0	42	36	Hybrid	0	1	1	1	1	0	1	1	0	1	1	1	0	03/01 - 03/14	11.335609	.036998205	.04956032	78	Elementary
GROTON CSD	GROTON ELEMENTARY SCHOOL	13073	NY	381	319	0	0	42	36	Hybrid	0	1	1	1	1	0	1	1	0	1	1	1	0	03/29 - 04/11	10.286459	.036998205	.04956032	78	Elementary
GROTON CSD	GROTON ELEMENTARY SCHOOL	13073	NY	391	323	0	0	42	36	Hybrid	0	1	1	1	1	0	1	1	0	1	1	1	0	11/09 - 11/22	14.23324	.036998205	.04956032	78	Elementary
GROTON CSD	GROTON ELEMENTARY SCHOOL	13073	NY	391	323	3	0	42	36	Hybrid	0	1	1	1	1	0	1	1	0	1	1	1	0	01/18 - 01/31	26.764954	.036998205	.04956032	78	Elementary
GROTON CSD	GROTON JUNIOR/SENIOR HIGH SCHOOL	13073	NY	429	332	0	0	38	46	Hybrid	0	1	1	1	1	0	1	1	0	1	1	1	0	03/15 - 03/28	16.505428	.036998205	.04956032	84	High
GROTON CSD	GROTON JUNIOR/SENIOR HIGH SCHOOL	13073	NY	429	332	0	0	38	46	Hybrid	0	1	1	1	1	0	1	1	0	1	1	1	0	03/01 - 03/14	11.335609	.036998205	.04956032	84	High
GROTON CSD	GROTON JUNIOR/SENIOR HIGH SCHOOL	13073	NY	417	326	1	1	38	46	Hybrid	0	1	1	1	1	0	1	1	0	1	1	1	0	01/18 - 01/31	26.764954	.036998205	.04956032	84	High
GROTON CSD	GROTON JUNIOR/SENIOR HIGH SCHOOL	13073	NY	429	332	1	0	38	46	Hybrid	0	1	1	1	1	0	1	1	0	1	1	1	0	02/01 - 02/14	23.652586	.036998205	.04956032	84	High
GROTON CSD	GROTON JUNIOR/SENIOR HIGH SCHOOL	13073	NY	427	336	0	0	38	46	Hybrid	0	1	1	1	1	0	1	1	0	1	1	1	0	11/09 - 11/22	14.23324	.036998205	.04956032	84	High
GROTON CSD	GROTON JUNIOR/SENIOR HIGH SCHOOL	13073	NY	427	336	3	2	38	46	Hybrid	0	1	1	1	1	0	1	1	0	1	1	1	0	11/30 - 12/13	32.275864	.036998205	.04956032	84	High
GROTON CSD	GROTON JUNIOR/SENIOR HIGH SCHOOL	13073	NY	427	336	1	0	38	46	Hybrid	0	1	1	1	1	0	1	1	0	1	1	1	0	10/26 - 11/08	7.1460252	.036998205	.04956032	84	High
GROTON CSD	GROTON JUNIOR/SENIOR HIGH SCHOOL	13073	NY	429	332	0	0	38	46	Hybrid	0	1	1	1	1	0	1	1	0	1	1	1	0	03/29 - 04/11	10.286459	.036998205	.04956032	84	High
GROTON CSD	GROTON JUNIOR/SENIOR HIGH SCHOOL	13073	NY	429	358	0	0	38	46	Hybrid	0	1	1	1	1	0	1	1	0	1	1	1	0	10/12 - 10/25	8.7990294	.036998205	.04956032	84	High
GROTON CSD	GROTON JUNIOR/SENIOR HIGH SCHOOL	13073	NY	429	332	0	0	38	46	Hybrid	0	1	1	1	1	0	1	1	0	1	1	1	0	02/15 - 02/28	9.1212769	.036998205	.04956032	84	High
GROTON CSD	GROTON JUNIOR/SENIOR HIGH SCHOOL	13073	NY	427	336	3	3	38	46	Hybrid	0	1	1	1	1	0	1	1	0	1	1	1	0	01/04 - 01/17	34.78392	.036998205	.04956032	84	High
GROTON CSD	GROTON JUNIOR/SENIOR HIGH SCHOOL	13073	NY	429	367	0	0	38	46	In-Person	0	1	1	1	1	0	1	1	0	1	1	1	0	04/12 - 04/25	8.3348083	.036998205	.04956032	84	High
GUILDERLAND CSD	ALTAMONT ELEMENTARY SCHOOL	12009	NY	255	190	0	0	32	30	In-Person	0	1	0	0	1	0	1	1	1	1	1	1	1	11/09 - 11/22	24.712252	.11675391	.058367945	62	Elementary
GUILDERLAND CSD	ALTAMONT ELEMENTARY SCHOOL	12009	NY	248	179	1	0	32	30	In-Person	0	1	0	0	1	0	1	1	1	1	1	1	1	03/29 - 04/11	20.165949	.11675391	.058367945	62	Elementary
GUILDERLAND CSD	ALTAMONT ELEMENTARY SCHOOL	12009	NY	248	194	1	0	32	30	In-Person	0	1	0	0	1	0	1	1	1	1	1	1	1	03/15 - 03/28	19.26273	.11675391	.058367945	62	Elementary
GUILDERLAND CSD	ALTAMONT ELEMENTARY SCHOOL	12009	NY	300	241	0	0	32	30	In-Person	0	1	0	0	1	0	1	1	1	1	1	1	1	01/18 - 01/31	63.568825	.11675391	.058367945	62	Elementary
GUILDERLAND CSD	ALTAMONT ELEMENTARY SCHOOL	12009	NY	250	196	0	0	32	30	In-Person	0	1	0	0	1	0	1	1	1	1	1	1	1	03/01 - 03/14	17.468655	.11675391	.058367945	62	Elementary
GUILDERLAND CSD	ALTAMONT ELEMENTARY SCHOOL	12009	NY	251	194	0	0	32	30	In-Person	0	1	0	0	1	0	1	1	1	1	1	1	1	02/15 - 02/28	20.230577	.11675391	.058367945	62	Elementary
GUILDERLAND CSD	ALTAMONT ELEMENTARY SCHOOL	12009	NY	255	190	0	0	32	30	In-Person	0	1	0	0	1	0	1	1	1	1	1	1	1	10/12 - 10/25	6.6262889	.11675391	.058367945	62	Elementary
GUILDERLAND CSD	ALTAMONT ELEMENTARY SCHOOL	12009	NY	250	197	0	0	32	30	In-Person	0	1	0	0	1	0	1	1	1	1	1	1	1	04/12 - 04/25	16.278072	.11675391	.058367945	62	Elementary
GUILDERLAND CSD	ALTAMONT ELEMENTARY SCHOOL	12009	NY	255	190	0	0	32	30	In-Person	0	1	0	0	1	0	1	1	1	1	1	1	1	10/26 - 11/08	11.017196	.11675391	.058367945	62	Elementary
GUILDERLAND CSD	ALTAMONT ELEMENTARY SCHOOL	12009	NY	251	193	0	0	32	30	In-Person	0	1	0	0	1	0	1	1	1	1	1	1	1	02/01 - 02/14	29.959717	.11675391	.058367945	62	Elementary
GUILDERLAND CSD	ALTAMONT ELEMENTARY SCHOOL	12009	NY	255	190	1	0	32	30	In-Person	0	1	0	0	1	0	1	1	1	1	1	1	1	11/30 - 12/13	50.90699	.11675391	.058367945	62	Elementary
GUILDERLAND CSD	ALTAMONT ELEMENTARY SCHOOL	12009	NY	256	184	3	3	32	30	In-Person	0	1	0	0	1	0	1	1	1	1	1	1	1	01/04 - 01/17	83.685349	.11675391	.058367945	62	Elementary
GUILDERLAND CSD	GUILDERLAND HIGH SCHOOL	12085	NY	1919	1329	1	1	131	117	Hybrid	0	1	0	0	1	0	1	1	1	1	1	1	1	03/29 - 04/11	20.153917	.11687365	.058306716	248	High
GUILDERLAND CSD	GUILDERLAND HIGH SCHOOL	12085	NY	1927	1424	0	0	131	117	Hybrid	0	1	0	0	1	0	1	1	1	1	1	1	1	10/26 - 11/08	11.035557	.11687365	.058306716	248	High
GUILDERLAND CSD	GUILDERLAND HIGH SCHOOL	12085	NY	1920	1329	7	1	131	117	Hybrid	0	1	0	0	1	0	1	1	1	1	1	1	1	03/15 - 03/28	19.242083	.11687365	.058306716	248	High
GUILDERLAND CSD	GUILDERLAND HIGH SCHOOL	12085	NY	1922	1321	9	1	131	117	Hybrid	0	1	0	0	1	0	1	1	1	1	1	1	1	02/01 - 02/14	29.950312	.11687365	.058306716	248	High
GUILDERLAND CSD	GUILDERLAND HIGH SCHOOL	12085	NY	1922	1316	6	1	131	117	Hybrid	0	1	0	0	1	0	1	1	1	1	1	1	1	03/01 - 03/14	17.46517	.11687365	.058306716	248	High
GUILDERLAND CSD	GUILDERLAND HIGH SCHOOL	12085	NY	1927	1420	0	0	131	117	Hybrid	0	1	0	0	1	0	1	1	1	1	1	1	1	10/12 - 10/25	6.6400385	.11687365	.058306716	248	High
GUILDERLAND CSD	GUILDERLAND HIGH SCHOOL	12085	NY	1919	1327	7	0	131	117	Hybrid	0	1	0	0	1	0	1	1	1	1	1	1	1	04/12 - 04/25	16.27277	.11687365	.058306716	248	High
GUILDERLAND CSD	GUILDERLAND HIGH SCHOOL	12085	NY	1929	265	5	1	131	117	Hybrid	0	1	0	0	1	0	1	1	1	1	1	1	1	11/09 - 11/22	24.759861	.11687365	.058306716	248	High
GUILDERLAND CSD	GUILDERLAND HIGH SCHOOL	12085	NY	1921	1311	5	0	131	117	Hybrid	0	1	0	0	1	0	1	1	1	1	1	1	1	02/15 - 02/28	20.24744	.11687365	.058306716	248	High
GUILDERLAND CSD	FARNSWORTH MIDDLE SCHOOL	12084	NY	1118	904	3	0	109	78	Hybrid	0	1	0	0	1	0	1	1	1	1	1	1	1	02/15 - 02/28	20.24744	.11687365	.058306716	187	Middle
GUILDERLAND CSD	FARNSWORTH MIDDLE SCHOOL	12084	NY	1114	813	1	1	109	78	Hybrid	0	1	0	0	1	0	1	1	1	1	1	1	1	11/09 - 11/22	24.759861	.11687365	.058306716	187	Middle
GUILDERLAND CSD	FARNSWORTH MIDDLE SCHOOL	12084	NY	1116	784	1	3	109	78	Hybrid	0	1	0	0	1	0	1	1	1	1	1	1	1	01/18 - 01/31	63.594727	.11687365	.058306716	187	Middle
GUILDERLAND CSD	FARNSWORTH MIDDLE SCHOOL	12084	NY	1119	821	0	0	109	78	In-Person	0	1	0	0	1	0	1	1	1	1	1	1	1	03/15 - 03/28	19.242081	.11687365	.058306716	187	Middle
GUILDERLAND CSD	FARNSWORTH MIDDLE SCHOOL	12084	NY	1113	808	0	0	109	78	Hybrid	0	1	0	0	1	0	1	1	1	1	1	1	1	10/12 - 10/25	6.640038	.11687365	.058306716	187	Middle
GUILDERLAND CSD	FARNSWORTH MIDDLE SCHOOL	12084	NY	1121	821	2	0	109	78	Hybrid	0	1	0	0	1	0	1	1	1	1	1	1	1	02/01 - 02/14	29.950312	.11687365	.058306716	187	Middle
GUILDERLAND CSD	FARNSWORTH MIDDLE SCHOOL	12084	NY	1117	755	3	0	109	78	Hybrid	0	1	0	0	1	0	1	1	1	1	1	1	1	11/30 - 12/13	50.875782	.11687365	.058306716	187	Middle
GUILDERLAND CSD	FARNSWORTH MIDDLE SCHOOL	12084	NY	1121	813	0	1	109	78	Hybrid	0	1	0	0	1	0	1	1	1	1	1	1	1	03/01 - 03/14	17.46517	.11687365	.058306716	187	Middle
GUILDERLAND CSD	FARNSWORTH MIDDLE SCHOOL	12084	NY	1114	815	0	0	109	78	Hybrid	0	1	0	0	1	0	1	1	1	1	1	1	1	10/26 - 11/08	11.035556	.11687365	.058306716	187	Middle
GUILDERLAND CSD	FARNSWORTH MIDDLE SCHOOL	12084	NY	1119	812	1	0	109	748	Hybrid	0	1	0	0	1	0	1	1	1	1	1	1	1	03/29 - 04/11	20.153917	.11687365	.058306716	857	Middle
GUILDERLAND CSD	FARNSWORTH MIDDLE SCHOOL	12084	NY	1120	843	4	0	109	78	Hybrid	0	1	0	0	1	0	1	1	1	1	1	1	1	04/12 - 04/25	16.27277	.11687365	.058306716	187	Middle
GUILDERLAND CSD	LYNNWOOD ELEMENTARY SCHOOL	12303	NY	343	244	2	0	37	27	In-Person	0	1	0	0	1	0	1	1	1	1	1	1	1	11/30 - 12/13	54.735657	.10197191	.065927669	64	Elementary
GUILDERLAND CSD	LYNNWOOD ELEMENTARY SCHOOL	12303	NY	342	292	0	0	37	27	In-Person	0	1	0	0	1	0	1	1	1	1	1	1	1	02/15 - 02/28	18.162155	.10197191	.065927669	64	Elementary
GUILDERLAND CSD	LYNNWOOD ELEMENTARY SCHOOL	12303	NY	342	237	3	0	37	27	In-Person	0	1	0	0	1	0	1	1	1	1	1	1	1	03/29 - 04/11	21.641689	.10197191	.065927669	64	Elementary
GUILDERLAND CSD	LYNNWOOD ELEMENTARY SCHOOL	12303	NY	363	298	2	0	37	27	In-Person	0	1	0	0	1	0	1	1	1	1	1	1	1	02/01 - 02/14	31.113625	.10197191	.065927669	64	Elementary
GUILDERLAND CSD	LYNNWOOD ELEMENTARY SCHOOL	12303	NY	342	281	1	0	37	27	In-Person	0	1	0	0	1	0	1	1	1	1	1	1	1	11/09 - 11/22	18.871777	.10197191	.065927669	64	Elementary
GUILDERLAND CSD	LYNNWOOD ELEMENTARY SCHOOL	12303	NY	343	283	0	0	37	27	In-Person	0	1	0	0	1	0	1	1	1	1	1	1	1	01/18 - 01/31	60.390747	.10197191	.065927669	64	Elementary
GUILDERLAND CSD	LYNNWOOD ELEMENTARY SCHOOL	12303	NY	342	292	0	2	37	27	In-Person	0	1	0	0	1	0	1	1	1	1	1	1	1	04/12 - 04/25	16.928705	.10197191	.065927669	64	Elementary
GUILDERLAND CSD	LYNNWOOD ELEMENTARY SCHOOL	12303	NY	342	281	0	0	37	27	In-Person	0	1	0	0	1	0	1	1	1	1	1	1	1	10/26 - 11/08	8.7646418	.10197191	.065927669	64	Elementary
GUILDERLAND CSD	LYNNWOOD ELEMENTARY SCHOOL	12303	NY	343	283	2	0	37	27	In-Person	0	1	0	0	1	0	1	1	1	1	1	1	1	01/04 - 01/17	93.12925	.10197191	.065927669	64	Elementary
GUILDERLAND CSD	LYNNWOOD ELEMENTARY SCHOOL	12303	NY	343	293	0	1	37	27	In-Person	0	1	0	0	1	0	1	1	1	1	1	1	1	03/01 - 03/14	17.896235	.10197191	.065927669	64	Elementary
GUILDERLAND CSD	LYNNWOOD ELEMENTARY SCHOOL	12303	NY	342	292	0	0	37	27	In-Person	0	1	0	0	1	0	1	1	1	1	1	1	1	03/15 - 03/28	21.795763	.10197191	.065927669	64	Elementary
GUILDERLAND CSD	LYNNWOOD ELEMENTARY SCHOOL	12303	NY	341	280	0	0	37	27	In-Person	0	1	0	0	1	0	1	1	1	1	1	1	1	10/12 - 10/25	4.9395595	.10197191	.065927669	64	Elementary
GUILDERLAND CSD	WESTMERE ELEMENTARY SCHOOL	12203	NY	445	304	0	0	49	26	In-Person	0	1	0	0	1	0	1	1	1	1	1	1	1	02/15 - 02/28	20.247438	.11687365	.058306713	75	Elementary
GUILDERLAND CSD	WESTMERE ELEMENTARY SCHOOL	12203	NY	443	308	2	0	49	26	In-Person	0	1	0	0	1	0	1	1	1	1	1	1	1	03/15 - 03/28	19.242081	.11687365	.058306713	75	Elementary
GUILDERLAND CSD	WESTMERE ELEMENTARY SCHOOL	12203	NY	444	237	2	1	49	26	In-Person	0	1	0	0	1	0	1	1	1	1	1	1	1	03/01 - 03/14	17.46517	.11687365	.058306713	75	Elementary
GUILDERLAND CSD	WESTMERE ELEMENTARY SCHOOL	12203	NY	442	282	0	0	49	26	In-Person	0	1	0	0	1	0	1	1	1	1	1	1	1	10/12 - 10/25	6.640038	.11687365	.058306713	75	Elementary
GUILDERLAND CSD	WESTMERE ELEMENTARY SCHOOL	12203	NY	427	176	0	1	49	26	In-Person	0	1	0	0	1	0	1	1	1	1	1	1	1	02/01 - 02/14	29.950312	.11687365	.058306713	75	Elementary
GUILDERLAND CSD	WESTMERE ELEMENTARY SCHOOL	12203	NY	448	289	0	0	49	26	In-Person	0	1	0	0	1	0	1	1	1	1	1	1	1	11/09 - 11/22	24.759859	.11687365	.058306713	75	Elementary
GUILDERLAND CSD	WESTMERE ELEMENTARY SCHOOL	12203	NY	448	292	0	1	49	26	In-Person	0	1	0	0	1	0	1	1	1	1	1	1	1	11/30 - 12/13	50.875782	.11687365	.058306713	75	Elementary
GUILDERLAND CSD	WESTMERE ELEMENTARY SCHOOL	12203	NY	447	285	2	1	49	26	In-Person	0	1	0	0	1	0	1	1	1	1	1	1	1	01/18 - 01/31	63.59473	.11687365	.058306713	75	Elementary
GUILDERLAND CSD	WESTMERE ELEMENTARY SCHOOL	12203	NY	443	308	0	0	49	26	In-Person	0	1	0	0	1	0	1	1	1	1	1	1	1	03/29 - 04/11	20.153917	.11687365	.058306713	75	Elementary
GUILDERLAND CSD	WESTMERE ELEMENTARY SCHOOL	12203	NY	447	260	7	1	49	26	In-Person	0	1	0	0	1	0	1	1	1	1	1	1	1	01/04 - 01/17	83.60836	.11687365	.058306713	75	Elementary
GUILDERLAND CSD	WESTMERE ELEMENTARY SCHOOL	12203	NY	445	311	2	0	49	26	In-Person	0	1	0	0	1	0	1	1	1	1	1	1	1	04/12 - 04/25	16.27277	.11687365	.058306713	75	Elementary
GUILDERLAND CSD	WESTMERE ELEMENTARY SCHOOL	12203	NY	444	285	0	0	49	26	In-Person	0	1	0	0	1	0	1	1	1	1	1	1	1	10/26 - 11/08	11.035556	.11687365	.058306713	75	Elementary
GUILDERLAND CSD	PINE BUSH ELEMENTARY SCHOOL	12303	NY	425	347	1	0	43	20	In-Person	0	1	0	0	1	0	1	1	1	1	1	1	1	04/12 - 04/25	16.928705	.10197191	.065927669	63	Elementary
GUILDERLAND CSD	PINE BUSH ELEMENTARY SCHOOL	12303	NY	424	308	3	1	43	20	In-Person	0	1	0	0	1	0	1	1	1	1	1	1	1	02/15 - 02/28	18.162155	.10197191	.065927669	63	Elementary
GUILDERLAND CSD	PINE BUSH ELEMENTARY SCHOOL	12303	NY	425	344	2	0	43	20	In-Person	0	1	0	0	1	0	1	1	1	1	1	1	1	03/01 - 03/14	17.896235	.10197191	.065927669	63	Elementary
GUILDERLAND CSD	PINE BUSH ELEMENTARY SCHOOL	12303	NY	425	346	0	0	43	20	In-Person	0	1	0	0	1	0	1	1	1	1	1	1	1	03/15 - 03/28	21.795763	.10197191	.065927669	63	Elementary
GUILDERLAND CSD	PINE BUSH ELEMENTARY SCHOOL	12303	NY	422	335	0	0	43	20	In-Person	0	1	0	0	1	0	1	1	1	1	1	1	1	10/12 - 10/25	4.9395595	.10197191	.065927669	63	Elementary
GUILDERLAND CSD	PINE BUSH ELEMENTARY SCHOOL	12303	NY	421	333	0	0	43	20	In-Person	0	1	0	0	1	0	1	1	1	1	1	1	1	11/09 - 11/22	18.871777	.10197191	.065927669	63	Elementary
GUILDERLAND CSD	PINE BUSH ELEMENTARY SCHOOL	12303	NY	420	335	0	0	43	20	In-Person	0	1	0	0	1	0	1	1	1	1	1	1	1	10/26 - 11/08	8.7646418	.10197191	.065927669	63	Elementary
GUILDERLAND CSD	PINE BUSH ELEMENTARY SCHOOL	12303	NY	425	346	0	0	43	20	In-Person	0	1	0	0	1	0	1	1	1	1	1	1	1	03/29 - 04/11	21.641689	.10197191	.065927669	63	Elementary
GUILDERLAND CSD	PINE BUSH ELEMENTARY SCHOOL	12303	NY	418	330	0	0	43	20	In-Person	0	1	0	0	1	0	1	1	1	1	1	1	1	11/30 - 12/13	54.735657	.10197191	.065927669	63	Elementary
GUILDERLAND CSD	PINE BUSH ELEMENTARY SCHOOL	12303	NY	495	388	0	0	43	20	In-Person	0	1	0	0	1	0	1	1	1	1	1	1	1	02/01 - 02/14	31.113625	.10197191	.065927669	63	Elementary
GUILDERLAND CSD	PINE BUSH ELEMENTARY SCHOOL	12303	NY	419	328	2	1	43	20	In-Person	0	1	0	0	1	0	1	1	1	1	1	1	1	01/04 - 01/17	93.12925	.10197191	.065927669	63	Elementary
GUILDERLAND CSD	GUILDERLAND ELEMENTARY SCHOOL	12084	NY	427	299	0	1	53	24	In-Person	0	1	0	0	1	0	1	1	1	1	1	1	1	11/30 - 12/13	50.875782	.11687365	.058306716	77	Elementary
GUILDERLAND CSD	GUILDERLAND ELEMENTARY SCHOOL	12084	NY	431	299	0	0	53	24	In-Person	0	1	0	0	1	0	1	1	1	1	1	1	1	10/26 - 11/08	11.035556	.11687365	.058306716	77	Elementary
GUILDERLAND CSD	GUILDERLAND ELEMENTARY SCHOOL	12084	NY	431	305	0	1	53	24	In-Person	0	1	0	0	1	0	1	1	1	1	1	1	1	02/01 - 02/14	29.950312	.11687365	.058306716	77	Elementary
GUILDERLAND CSD	GUILDERLAND ELEMENTARY SCHOOL	12084	NY	431	299	0	0	53	24	In-Person	0	1	0	0	1	0	1	1	1	1	1	1	1	10/12 - 10/25	6.640038	.11687365	.058306716	77	Elementary
GUILDERLAND CSD	GUILDERLAND ELEMENTARY SCHOOL	12084	NY	429	301	1	0	53	24	In-Person	0	1	0	0	1	0	1	1	1	1	1	1	1	01/04 - 01/17	83.60836	.11687365	.058306716	77	Elementary
GUILDERLAND CSD	GUILDERLAND ELEMENTARY SCHOOL	12084	NY	429	300	0	0	53	24	In-Person	0	1	0	0	1	0	1	1	1	1	1	1	1	11/09 - 11/22	24.759861	.11687365	.058306716	77	Elementary
GUILDERLAND CSD	GUILDERLAND ELEMENTARY SCHOOL	12084	NY	434	253	4	1	53	24	In-Person	0	1	0	0	1	0	1	1	1	1	1	1	1	04/12 - 04/25	16.27277	.11687365	.058306716	77	Elementary
GUILDERLAND CSD	GUILDERLAND ELEMENTARY SCHOOL	12084	NY	430	284	1	0	53	24	In-Person	0	1	0	0	1	0	1	1	1	1	1	1	1	02/15 - 02/28	20.24744	.11687365	.058306716	77	Elementary
GUILDERLAND CSD	GUILDERLAND ELEMENTARY SCHOOL	12084	NY	432	307	0	0	53	24	In-Person	0	1	0	0	1	0	1	1	1	1	1	1	1	03/15 - 03/28	19.242081	.11687365	.058306716	77	Elementary
GUILDERLAND CSD	GUILDERLAND ELEMENTARY SCHOOL	12084	NY	432	307	0	0	53	24	In-Person	0	1	0	0	1	0	1	1	1	1	1	1	1	03/01 - 03/14	17.46517	.11687365	.058306716	77	Elementary
GUILDERLAND CSD	GUILDERLAND ELEMENTARY SCHOOL	12084	NY	430	251	1	1	53	24	In-Person	0	1	0	0	1	0	1	1	1	1	1	1	1	01/18 - 01/31	63.594727	.11687365	.058306716	77	Elementary
GUILDERLAND CSD	GUILDERLAND ELEMENTARY SCHOOL	12084	NY	433	308	0	0	53	24	In-Person	0	1	0	0	1	0	1	1	1	1	1	1	1	03/29 - 04/11	20.153917	.11687365	.058306716	77	Elementary
HADLEY-LUZERNE CSD	HADLEY-LUZERNE JUNIOR-SENIOR HIGH SCHOOL	12846	NY	288	108	1	0	40	9	Hybrid	0	1	0	0	1	0	1	1	0	1	1	1	1	11/30 - 12/13	19.771765	.012655087	.024643302	49	High
HADLEY-LUZERNE CSD	HADLEY-LUZERNE JUNIOR-SENIOR HIGH SCHOOL	12846	NY	275	125	0	0	40	10	Hybrid	0	1	0	0	1	0	1	1	0	1	1	1	1	11/09 - 11/22	6.5905881	.012655087	.024643302	50	High
HADLEY-LUZERNE CSD	HADLEY-LUZERNE JUNIOR-SENIOR HIGH SCHOOL	12846	NY	250	100	1	0	62	15	Hybrid	0	1	0	0	1	0	1	1	0	1	1	1	1	10/12 - 10/25	2.3458025	.012655087	.024643302	77	High
HADLEY-LUZERNE CSD	HADLEY-LUZERNE JUNIOR-SENIOR HIGH SCHOOL	12846	NY	275	125	0	0	83	15	Hybrid	0	1	0	0	1	0	1	1	0	1	1	1	1	10/26 - 11/08	3.6862612	.012655087	.024643302	98	High
HADLEY-LUZERNE CSD	HADLEY-LUZERNE JUNIOR-SENIOR HIGH SCHOOL	12846	NY	352	98	6	1	35	10	Hybrid	0	1	0	0	1	0	1	1	0	1	1	1	1	02/01 - 02/14	28.149632	.012655087	.024643302	45	High
HADLEY-LUZERNE CSD	HADLEY-LUZERNE JUNIOR-SENIOR HIGH SCHOOL	12846	NY	227	100	0	0	35	15	Hybrid	0	1	0	0	1	0	1	1	0	1	1	1	1	02/15 - 02/28	14.63334	.012655087	.024643302	50	High
HADLEY-LUZERNE CSD	HADLEY-LUZERNE JUNIOR-SENIOR HIGH SCHOOL	12846	NY	332	99	0	0	36	15	Hybrid	0	1	0	0	1	0	1	1	0	1	1	1	1	03/01 - 03/14	15.191865	.012655087	.024643302	51	High
HADLEY-LUZERNE CSD	HADLEY-LUZERNE JUNIOR-SENIOR HIGH SCHOOL	12846	NY	321	277	0	1	42	15	In-Person	0	1	0	0	1	0	1	1	0	1	1	1	1	04/12 - 04/25	16.420618	.012655087	.024643302	57	High
HADLEY-LUZERNE CSD	HADLEY-LUZERNE JUNIOR-SENIOR HIGH SCHOOL	12846	NY	320	98	0	0	44	15	Hybrid	0	1	0	0	1	0	1	1	0	1	1	1	1	03/15 - 03/28	18.878126	.012655087	.024643302	59	High
HADLEY-LUZERNE CSD	HADLEY-LUZERNE JUNIOR-SENIOR HIGH SCHOOL	12846	NY	319	99	0	0	44	15	Hybrid	0	1	0	0	1	0	1	1	0	1	1	1	1	03/29 - 04/11	18.654715	.012655087	.024643302	59	High
HADLEY-LUZERNE CSD	STUART M TOWNSEND ELEMENTARY SCHOOL	12846	NY	322	278	0	0	35	15	In-Person	0	1	0	0	1	0	1	1	0	1	1	1	1	02/15 - 02/28	14.63334	.012655087	.024643302	50	Elementary
HADLEY-LUZERNE CSD	STUART M TOWNSEND ELEMENTARY SCHOOL	12846	NY	289	225	0	0	82	10	In-Person	0	1	0	0	1	0	1	1	0	1	1	1	1	10/12 - 10/25	2.3458025	.012655087	.024643302	92	Elementary
HADLEY-LUZERNE CSD	STUART M TOWNSEND ELEMENTARY SCHOOL	12846	NY	275	225	1	0	40	20	In-Person	0	1	0	0	1	0	1	1	0	1	1	1	1	11/09 - 11/22	6.5905881	.012655087	.024643302	60	Elementary
HADLEY-LUZERNE CSD	STUART M TOWNSEND ELEMENTARY SCHOOL	12846	NY	320	276	0	0	35	15	In-Person	0	1	0	0	1	0	1	1	0	1	1	1	1	03/01 - 03/14	15.191865	.012655087	.024643302	50	Elementary
HADLEY-LUZERNE CSD	STUART M TOWNSEND ELEMENTARY SCHOOL	12846	NY	311	137	12	1	35	15	In-Person	0	1	0	0	1	0	1	1	0	1	1	1	1	02/01 - 02/14	28.149632	.012655087	.024643302	50	Elementary
HADLEY-LUZERNE CSD	STUART M TOWNSEND ELEMENTARY SCHOOL	12846	NY	282	240	1	3	41	10	In-Person	0	1	0	0	1	0	1	1	0	1	1	1	1	11/30 - 12/13	19.771765	.012655087	.024643302	51	Elementary
HADLEY-LUZERNE CSD	STUART M TOWNSEND ELEMENTARY SCHOOL	12846	NY	289	225	1	0	62	10	In-Person	0	1	0	0	1	0	1	1	0	1	1	1	1	10/26 - 11/08	3.6862612	.012655087	.024643302	72	Elementary
HADLEY-LUZERNE CSD	STUART M TOWNSEND ELEMENTARY SCHOOL	12846	NY	331	287	1	1	42	15	In-Person	0	1	0	0	1	0	1	1	0	1	1	1	1	04/12 - 04/25	16.420618	.012655087	.024643302	57	Elementary
HADLEY-LUZERNE CSD	STUART M TOWNSEND ELEMENTARY SCHOOL	12846	NY	324	278	0	0	44	15	In-Person	0	1	0	0	1	0	1	1	0	1	1	1	1	03/15 - 03/28	18.878126	.012655087	.024643302	59	Elementary
HADLEY-LUZERNE CSD	STUART M TOWNSEND ELEMENTARY SCHOOL	12846	NY	321	277	0	0	44	15	In-Person	0	1	0	0	1	0	1	1	0	1	1	1	1	03/29 - 04/11	18.654715	.012655087	.024643302	59	Elementary
HALDANE CSD	HALDANE ELEMENTARY SCHOOL	10516	NY	296	249	0	0	37	31	In-Person	0	1	1	0	1	1	1	1	0	1	1	1	1	03/15 - 03/28	43.298851	.025719188	.14328252	68	Elementary
HALDANE CSD	HALDANE ELEMENTARY SCHOOL	10516	NY	299	222	0	0	39	23	In-Person	0	1	1	0	1	1	1	1	0	1	1	1	1	10/12 - 10/25	8.0640469	.025719188	.14328252	62	Elementary
HALDANE CSD	HALDANE ELEMENTARY SCHOOL	10516	NY	294	259	1	0	36	33	In-Person	0	1	1	0	1	1	1	1	0	1	1	1	1	02/15 - 02/28	33.563873	.025719188	.14328252	69	Elementary
HALDANE CSD	HALDANE ELEMENTARY SCHOOL	10516	NY	295	196	1	1	38	24	In-Person	0	1	1	0	1	1	1	1	0	1	1	1	1	11/30 - 12/13	69.30722	.025719188	.14328252	62	Elementary
HALDANE CSD	HALDANE ELEMENTARY SCHOOL	10516	NY	297	262	0	0	37	30	In-Person	0	1	1	0	1	1	1	1	0	1	1	1	1	04/12 - 04/25	25.93572	.025719188	.14328252	67	Elementary
HALDANE CSD	HALDANE ELEMENTARY SCHOOL	10516	NY	298	215	0	0	38	22	In-Person	0	1	1	0	1	1	1	1	0	1	1	1	1	10/26 - 11/08	11.187958	.025719188	.14328252	60	Elementary
HALDANE CSD	HALDANE ELEMENTARY SCHOOL	10516	NY	296	214	6	3	36	34	In-Person	0	1	1	0	1	1	1	1	0	1	1	1	1	01/04 - 01/17	94.589096	.025719188	.14328252	70	Elementary
HALDANE CSD	HALDANE ELEMENTARY SCHOOL	10516	NY	295	247	4	2	36	35	In-Person	0	1	1	0	1	1	1	1	0	1	1	1	1	01/18 - 01/31	69.161919	.025719188	.14328252	71	Elementary
HALDANE CSD	HALDANE ELEMENTARY SCHOOL	10516	NY	299	256	0	0	38	23	In-Person	0	1	1	0	1	1	1	1	0	1	1	1	1	11/09 - 11/22	30.076717	.025719188	.14328252	61	Elementary
HALDANE CSD	HALDANE ELEMENTARY SCHOOL	10516	NY	296	269	1	0	36	31	In-Person	0	1	1	0	1	1	1	1	0	1	1	1	1	03/29 - 04/11	44.606533	.025719188	.14328252	67	Elementary
HALDANE CSD	HALDANE ELEMENTARY SCHOOL	10516	NY	295	264	1	0	36	34	In-Person	0	1	1	0	1	1	1	1	0	1	1	1	1	03/01 - 03/14	33.055332	.025719188	.14328252	70	Elementary
HALDANE CSD	HALDANE HIGH SCHOOL	10516	NY	302	105	2	1	35	35	Hybrid	0	1	1	0	1	1	1	1	0	1	1	1	1	01/18 - 01/31	69.161919	.025719188	.14328252	70	High
HALDANE CSD	HALDANE HIGH SCHOOL	10516	NY	301	139	1	0	35	34	Hybrid	0	1	1	0	1	1	1	1	0	1	1	1	1	03/29 - 04/11	44.606533	.025719188	.14328252	69	High
HALDANE CSD	HALDANE HIGH SCHOOL	10516	NY	301	248	0	1	35	34	In-Person	0	1	1	0	1	1	1	1	0	1	1	1	1	04/12 - 04/25	25.93572	.025719188	.14328252	69	High
HALDANE CSD	HALDANE HIGH SCHOOL	10516	NY	306	127	0	0	33	12	Hybrid	0	1	1	0	1	1	1	1	0	1	1	1	1	10/12 - 10/25	8.0640469	.025719188	.14328252	45	High
HALDANE CSD	HALDANE HIGH SCHOOL	10516	NY	306	144	1	1	33	12	Hybrid	0	1	1	0	1	1	1	1	0	1	1	1	1	10/26 - 11/08	11.187958	.025719188	.14328252	45	High
HALDANE CSD	HALDANE HIGH SCHOOL	10516	NY	306	140	0	0	33	12	Hybrid	0	1	1	0	1	1	1	1	0	1	1	1	1	11/09 - 11/22	30.076717	.025719188	.14328252	45	High
HALDANE CSD	HALDANE HIGH SCHOOL	10516	NY	301	144	0	0	35	25	Hybrid	0	1	1	0	1	1	1	1	0	1	1	1	1	03/15 - 03/28	43.298851	.025719188	.14328252	60	High
HALDANE CSD	HALDANE HIGH SCHOOL	10516	NY	302	103	2	0	35	35	Hybrid	0	1	1	0	1	1	1	1	0	1	1	1	1	03/01 - 03/14	33.055332	.025719188	.14328252	70	High
HALDANE CSD	HALDANE HIGH SCHOOL	10516	NY	302	95	0	0	35	34	Hybrid	0	1	1	0	1	1	1	1	0	1	1	1	1	01/04 - 01/17	94.589096	.025719188	.14328252	69	High
HALDANE CSD	HALDANE MIDDLE SCHOOL	10516	NY	181	159	0	0	21	24	In-Person	0	1	1	0	1	1	1	1	0	1	1	1	1	03/15 - 03/28	43.298851	.025719188	.14328252	45	Middle
HALDANE CSD	HALDANE MIDDLE SCHOOL	10516	NY	181	143	3	0	21	25	In-Person	0	1	1	0	1	1	1	1	0	1	1	1	1	01/04 - 01/17	94.589096	.025719188	.14328252	46	Middle
HALDANE CSD	HALDANE MIDDLE SCHOOL	10516	NY	181	142	0	0	21	13	In-Person	0	1	1	0	1	1	1	1	0	1	1	1	1	10/26 - 11/08	11.187958	.025719188	.14328252	34	Middle
HALDANE CSD	HALDANE MIDDLE SCHOOL	10516	NY	181	165	0	0	21	23	In-Person	0	1	1	0	1	1	1	1	0	1	1	1	1	04/12 - 04/25	25.93572	.025719188	.14328252	44	Middle
HALDANE CSD	HALDANE MIDDLE SCHOOL	10516	NY	181	162	0	0	21	13	In-Person	0	1	1	0	1	1	1	1	0	1	1	1	1	11/09 - 11/22	30.076717	.025719188	.14328252	34	Middle
HALDANE CSD	HALDANE MIDDLE SCHOOL	10516	NY	181	152	0	2	21	14	In-Person	0	1	1	0	1	1	1	1	0	1	1	1	1	11/30 - 12/13	69.30722	.025719188	.14328252	35	Middle
HALDANE CSD	HALDANE MIDDLE SCHOOL	10516	NY	181	158	0	0	21	24	In-Person	0	1	1	0	1	1	1	1	0	1	1	1	1	03/01 - 03/14	33.055332	.025719188	.14328252	45	Middle
HALDANE CSD	HALDANE MIDDLE SCHOOL	10516	NY	181	162	2	0	21	24	In-Person	0	1	1	0	1	1	1	1	0	1	1	1	1	03/29 - 04/11	44.606533	.025719188	.14328252	45	Middle
HALDANE CSD	HALDANE MIDDLE SCHOOL	10516	NY	181	152	0	1	21	24	In-Person	0	1	1	0	1	1	1	1	0	1	1	1	1	02/15 - 02/28	33.563873	.025719188	.14328252	45	Middle
HALDANE CSD	HALDANE MIDDLE SCHOOL	10516	NY	181	148	1	0	21	24	In-Person	0	1	1	0	1	1	1	1	0	1	1	1	1	01/18 - 01/31	69.161919	.025719188	.14328252	45	Middle
HALDANE CSD	HALDANE MIDDLE SCHOOL	10516	NY	182	133	0	0	21	12	In-Person	0	1	1	0	1	1	1	1	0	1	1	1	1	10/12 - 10/25	8.0640469	.025719188	.14328252	33	Middle
HALF HOLLOW HILLS CSD	CANDLEWOOD MIDDLE SCHOOL	11746	NY	725	615	4	1	70	97	Hybrid	0	1	1	1	1	1	1	1	1	1	1	1	1	03/29 - 04/11	46.888577	.072753496	.18906836	167	Middle
HALF HOLLOW HILLS CSD	CANDLEWOOD MIDDLE SCHOOL	11746	NY	724	586	0	0	77	113	Hybrid	0	1	1	1	1	1	1	1	1	1	1	1	1	11/09 - 11/22	27.142452	.072753496	.18906836	190	Middle
HALF HOLLOW HILLS CSD	CANDLEWOOD MIDDLE SCHOOL	11746	NY	760	608	2	0	82	106	Hybrid	0	1	1	1	1	1	1	1	1	1	1	1	1	02/15 - 02/28	39.400333	.072753496	.18906836	188	Middle
HALF HOLLOW HILLS CSD	CANDLEWOOD MIDDLE SCHOOL	11746	NY	724	586	4	4	77	113	Hybrid	0	1	1	1	1	1	1	1	1	1	1	1	1	11/30 - 12/13	67.495743	.072753496	.18906836	190	Middle
HALF HOLLOW HILLS CSD	CANDLEWOOD MIDDLE SCHOOL	11746	NY	760	608	3	3	82	106	Hybrid	0	1	1	1	1	1	1	1	1	1	1	1	1	01/18 - 01/31	85.007004	.072753496	.18906836	188	Middle
HALF HOLLOW HILLS CSD	CANDLEWOOD MIDDLE SCHOOL	11746	NY	760	608	8	1	82	106	Hybrid	0	1	1	1	1	1	1	1	1	1	1	1	1	01/04 - 01/17	119.44421	.072753496	.18906836	188	Middle
HALF HOLLOW HILLS CSD	CANDLEWOOD MIDDLE SCHOOL	11746	NY	760	608	3	4	82	106	Hybrid	0	1	1	1	1	1	1	1	1	1	1	1	1	03/01 - 03/14	41.09341	.072753496	.18906836	188	Middle
HALF HOLLOW HILLS CSD	CANDLEWOOD MIDDLE SCHOOL	11746	NY	724	586	0	1	77	113	Hybrid	0	1	1	1	1	1	1	1	1	1	1	1	1	10/12 - 10/25	5.9596334	.072753496	.18906836	190	Middle
HALF HOLLOW HILLS CSD	CANDLEWOOD MIDDLE SCHOOL	11746	NY	760	608	4	2	82	106	Hybrid	0	1	1	1	1	1	1	1	1	1	1	1	1	02/01 - 02/14	51.276062	.072753496	.18906836	188	Middle
HALF HOLLOW HILLS CSD	CANDLEWOOD MIDDLE SCHOOL	11746	NY	760	608	5	0	82	106	Hybrid	0	1	1	1	1	1	1	1	1	1	1	1	1	03/15 - 03/28	46.356464	.072753496	.18906836	188	Middle
HALF HOLLOW HILLS CSD	CANDLEWOOD MIDDLE SCHOOL	11746	NY	724	586	0	0	77	113	Hybrid	0	1	1	1	1	1	1	1	1	1	1	1	1	10/26 - 11/08	9.9891577	.072753496	.18906836	190	Middle
HALF HOLLOW HILLS CSD	CANDLEWOOD MIDDLE SCHOOL	11746	NY	726	641	3	0	70	97	Hybrid	0	1	1	1	1	1	1	1	1	1	1	1	1	04/12 - 04/25	28.298582	.072753496	.18906836	167	Middle
HALF HOLLOW HILLS CSD	HALF HOLLOW HILLS HIGH SCHOOL EAST	11746	NY	1614	1237	9	2	152	158	Hybrid	0	1	1	1	1	1	1	1	1	1	1	1	1	03/01 - 03/14	41.09341	.072753496	.18906836	310	High
HALF HOLLOW HILLS CSD	HALF HOLLOW HILLS HIGH SCHOOL EAST	11746	NY	1614	1237	11	10	152	158	Hybrid	0	1	1	1	1	1	1	1	1	1	1	1	1	01/04 - 01/17	119.44421	.072753496	.18906836	310	High
HALF HOLLOW HILLS CSD	HALF HOLLOW HILLS HIGH SCHOOL EAST	11746	NY	1613	1439	2	0	148	146	Hybrid	0	1	1	1	1	1	1	1	1	1	1	1	1	10/26 - 11/08	9.9891577	.072753496	.18906836	294	High
HALF HOLLOW HILLS CSD	HALF HOLLOW HILLS HIGH SCHOOL EAST	11746	NY	1614	1237	22	1	152	158	Hybrid	0	1	1	1	1	1	1	1	1	1	1	1	1	03/15 - 03/28	46.356464	.072753496	.18906836	310	High
HALF HOLLOW HILLS CSD	HALF HOLLOW HILLS HIGH SCHOOL EAST	11746	NY	1613	1439	0	0	148	146	Hybrid	0	1	1	1	1	1	1	1	1	1	1	1	1	10/12 - 10/25	5.9596334	.072753496	.18906836	294	High
HALF HOLLOW HILLS CSD	HALF HOLLOW HILLS HIGH SCHOOL EAST	11746	NY	1614	1237	6	0	152	158	Hybrid	0	1	1	1	1	1	1	1	1	1	1	1	1	02/15 - 02/28	39.400333	.072753496	.18906836	310	High
HALF HOLLOW HILLS CSD	HALF HOLLOW HILLS HIGH SCHOOL EAST	11746	NY	1613	1439	1	4	148	146	Hybrid	0	1	1	1	1	1	1	1	1	1	1	1	1	11/09 - 11/22	27.142452	.072753496	.18906836	294	High
HALF HOLLOW HILLS CSD	HALF HOLLOW HILLS HIGH SCHOOL EAST	11746	NY	1598	1246	20	5	176	138	Hybrid	0	1	1	1	1	1	1	1	1	1	1	1	1	03/29 - 04/11	46.888577	.072753496	.18906836	314	High
HALF HOLLOW HILLS CSD	HALF HOLLOW HILLS HIGH SCHOOL EAST	11746	NY	1614	1237	5	6	152	158	Hybrid	0	1	1	1	1	1	1	1	1	1	1	1	1	01/18 - 01/31	85.007004	.072753496	.18906836	310	High
HALF HOLLOW HILLS CSD	HALF HOLLOW HILLS HIGH SCHOOL EAST	11746	NY	1614	1237	5	0	152	158	Hybrid	0	1	1	1	1	1	1	1	1	1	1	1	1	02/01 - 02/14	51.276062	.072753496	.18906836	310	High
HALF HOLLOW HILLS CSD	HALF HOLLOW HILLS HIGH SCHOOL EAST	11746	NY	1613	1439	18	5	148	146	Hybrid	0	1	1	1	1	1	1	1	1	1	1	1	1	11/30 - 12/13	67.495743	.072753496	.18906836	294	High
HALF HOLLOW HILLS CSD	HALF HOLLOW HILLS HIGH SCHOOL EAST	11746	NY	1598	1323	10	0	175	143	Hybrid	0	1	1	1	1	1	1	1	1	1	1	1	1	04/12 - 04/25	28.298582	.072753496	.18906836	318	High
HALF HOLLOW HILLS CSD	HALF HOLLOW HILLS HIGH SCHOOL WEST	11746	NY	1121	1000	3	0	111	136	Hybrid	0	1	1	1	1	1	1	1	1	1	1	1	1	10/26 - 11/08	9.9891577	.072753496	.18906836	247	High
HALF HOLLOW HILLS CSD	HALF HOLLOW HILLS HIGH SCHOOL WEST	11746	NY	1118	952	8	2	153	117	Hybrid	0	1	1	1	1	1	1	1	1	1	1	1	1	04/12 - 04/25	28.298582	.072753496	.18906836	270	High
HALF HOLLOW HILLS CSD	HALF HOLLOW HILLS HIGH SCHOOL WEST	11746	NY	1169	941	14	4	123	130	Hybrid	0	1	1	1	1	1	1	1	1	1	1	1	1	03/15 - 03/28	46.356464	.072753496	.18906836	253	High
HALF HOLLOW HILLS CSD	HALF HOLLOW HILLS HIGH SCHOOL WEST	11746	NY	1121	1000	0	0	111	136	Hybrid	0	1	1	1	1	1	1	1	1	1	1	1	1	10/12 - 10/25	5.9596334	.072753496	.18906836	247	High
HALF HOLLOW HILLS CSD	HALF HOLLOW HILLS HIGH SCHOOL WEST	11746	NY	1169	941	11	1	123	130	Hybrid	0	1	1	1	1	1	1	1	1	1	1	1	1	02/01 - 02/14	51.276062	.072753496	.18906836	253	High
HALF HOLLOW HILLS CSD	HALF HOLLOW HILLS HIGH SCHOOL WEST	11746	NY	1169	941	11	3	123	130	Hybrid	0	1	1	1	1	1	1	1	1	1	1	1	1	02/15 - 02/28	39.400333	.072753496	.18906836	253	High
HALF HOLLOW HILLS CSD	HALF HOLLOW HILLS HIGH SCHOOL WEST	11746	NY	1121	1000	10	3	111	136	Hybrid	0	1	1	1	1	1	1	1	1	1	1	1	1	11/30 - 12/13	67.495743	.072753496	.18906836	247	High
HALF HOLLOW HILLS CSD	HALF HOLLOW HILLS HIGH SCHOOL WEST	11746	NY	1169	941	17	4	123	130	Hybrid	0	1	1	1	1	1	1	1	1	1	1	1	1	01/18 - 01/31	85.007004	.072753496	.18906836	253	High
HALF HOLLOW HILLS CSD	HALF HOLLOW HILLS HIGH SCHOOL WEST	11746	NY	1121	1000	0	3	111	136	Hybrid	0	1	1	1	1	1	1	1	1	1	1	1	1	11/09 - 11/22	27.142452	.072753496	.18906836	247	High
HALF HOLLOW HILLS CSD	HALF HOLLOW HILLS HIGH SCHOOL WEST	11746	NY	1169	941	6	2	123	130	Hybrid	0	1	1	1	1	1	1	1	1	1	1	1	1	03/01 - 03/14	41.09341	.072753496	.18906836	253	High
HALF HOLLOW HILLS CSD	HALF HOLLOW HILLS HIGH SCHOOL WEST	11746	NY	1119	933	10	0	153	116	Hybrid	0	1	1	1	1	1	1	1	1	1	1	1	1	03/29 - 04/11	46.888577	.072753496	.18906836	269	High
HALF HOLLOW HILLS CSD	HALF HOLLOW HILLS HIGH SCHOOL WEST	11746	NY	1169	941	16	11	123	130	Hybrid	0	1	1	1	1	1	1	1	1	1	1	1	1	01/04 - 01/17	119.44421	.072753496	.18906836	253	High
HALF HOLLOW HILLS CSD	OTSEGO ELEMENTARY SCHOOL	11746	NY	585	448	1	1	48	85	In-Person	0	1	1	1	1	1	1	1	1	1	1	1	1	03/01 - 03/14	41.09341	.072753496	.18906836	133	Elementary
HALF HOLLOW HILLS CSD	OTSEGO ELEMENTARY SCHOOL	11746	NY	579	417	0	1	53	77	In-Person	0	1	1	1	1	1	1	1	1	1	1	1	1	10/26 - 11/08	9.9891577	.072753496	.18906836	130	Elementary
HALF HOLLOW HILLS CSD	OTSEGO ELEMENTARY SCHOOL	11746	NY	585	448	1	2	48	85	In-Person	0	1	1	1	1	1	1	1	1	1	1	1	1	02/15 - 02/28	39.400333	.072753496	.18906836	133	Elementary
HALF HOLLOW HILLS CSD	OTSEGO ELEMENTARY SCHOOL	11746	NY	534	223	5	0	48	85	In-Person	0	1	1	1	1	1	1	1	1	1	1	1	1	02/01 - 02/14	51.276062	.072753496	.18906836	133	Elementary
HALF HOLLOW HILLS CSD	OTSEGO ELEMENTARY SCHOOL	11746	NY	592	506	1	0	48	85	In-Person	0	1	1	1	1	1	1	1	1	1	1	1	1	03/15 - 03/28	46.356464	.072753496	.18906836	133	Elementary
HALF HOLLOW HILLS CSD	OTSEGO ELEMENTARY SCHOOL	11746	NY	592	506	1	0	48	85	In-Person	0	1	1	1	1	1	1	1	1	1	1	1	1	04/12 - 04/25	28.298582	.072753496	.18906836	133	Elementary
HALF HOLLOW HILLS CSD	OTSEGO ELEMENTARY SCHOOL	11746	NY	579	417	1	1	53	77	In-Person	0	1	1	1	1	1	1	1	1	1	1	1	1	11/09 - 11/22	27.142452	.072753496	.18906836	130	Elementary
HALF HOLLOW HILLS CSD	OTSEGO ELEMENTARY SCHOOL	11746	NY	585	448	3	0	48	85	In-Person	0	1	1	1	1	1	1	1	1	1	1	1	1	01/18 - 01/31	85.007004	.072753496	.18906836	133	Elementary
HALF HOLLOW HILLS CSD	OTSEGO ELEMENTARY SCHOOL	11746	NY	585	448	5	3	48	85	In-Person	0	1	1	1	1	1	1	1	1	1	1	1	1	01/04 - 01/17	119.44421	.072753496	.18906836	133	Elementary
HALF HOLLOW HILLS CSD	OTSEGO ELEMENTARY SCHOOL	11746	NY	579	417	7	0	53	77	In-Person	0	1	1	1	1	1	1	1	1	1	1	1	1	11/30 - 12/13	67.495743	.072753496	.18906836	130	Elementary
HALF HOLLOW HILLS CSD	OTSEGO ELEMENTARY SCHOOL	11746	NY	592	506	4	0	48	85	In-Person	0	1	1	1	1	1	1	1	1	1	1	1	1	03/29 - 04/11	46.888577	.072753496	.18906836	133	Elementary
HALF HOLLOW HILLS CSD	OTSEGO ELEMENTARY SCHOOL	11746	NY	579	417	0	0	53	77	In-Person	0	1	1	1	1	1	1	1	1	1	1	1	1	10/12 - 10/25	5.9596334	.072753496	.18906836	130	Elementary
HALF HOLLOW HILLS CSD	PAUMANOK ELEMENTARY SCHOOL	11746	NY	533	371	3	0	49	67	In-Person	0	1	1	1	1	1	1	1	1	1	1	1	1	11/30 - 12/13	67.495743	.072753496	.18906836	116	Elementary
HALF HOLLOW HILLS CSD	PAUMANOK ELEMENTARY SCHOOL	11746	NY	470	185	0	0	44	74	In-Person	0	1	1	1	1	1	1	1	1	1	1	1	1	02/01 - 02/14	51.276062	.072753496	.18906836	118	Elementary
HALF HOLLOW HILLS CSD	PAUMANOK ELEMENTARY SCHOOL	11746	NY	530	431	0	0	44	74	In-Person	0	1	1	1	1	1	1	1	1	1	1	1	1	03/29 - 04/11	46.888577	.072753496	.18906836	118	Elementary
HALF HOLLOW HILLS CSD	PAUMANOK ELEMENTARY SCHOOL	11746	NY	533	371	1	0	49	67	In-Person	0	1	1	1	1	1	1	1	1	1	1	1	1	10/12 - 10/25	5.9596334	.072753496	.18906836	116	Elementary
HALF HOLLOW HILLS CSD	PAUMANOK ELEMENTARY SCHOOL	11746	NY	530	431	2	1	44	74	In-Person	0	1	1	1	1	1	1	1	1	1	1	1	1	04/12 - 04/25	28.298582	.072753496	.18906836	118	Elementary
HALF HOLLOW HILLS CSD	PAUMANOK ELEMENTARY SCHOOL	11746	NY	534	395	3	4	44	74	In-Person	0	1	1	1	1	1	1	1	1	1	1	1	1	01/04 - 01/17	119.44421	.072753496	.18906836	118	Elementary
HALF HOLLOW HILLS CSD	PAUMANOK ELEMENTARY SCHOOL	11746	NY	533	371	4	0	49	67	In-Person	0	1	1	1	1	1	1	1	1	1	1	1	1	11/09 - 11/22	27.142452	.072753496	.18906836	116	Elementary
HALF HOLLOW HILLS CSD	PAUMANOK ELEMENTARY SCHOOL	11746	NY	533	371	1	1	49	67	In-Person	0	1	1	1	1	1	1	1	1	1	1	1	1	10/26 - 11/08	9.9891577	.072753496	.18906836	116	Elementary
HALF HOLLOW HILLS CSD	PAUMANOK ELEMENTARY SCHOOL	11746	NY	534	395	1	1	44	74	In-Person	0	1	1	1	1	1	1	1	1	1	1	1	1	01/18 - 01/31	85.007004	.072753496	.18906836	118	Elementary
HALF HOLLOW HILLS CSD	PAUMANOK ELEMENTARY SCHOOL	11746	NY	530	431	3	1	44	74	In-Person	0	1	1	1	1	1	1	1	1	1	1	1	1	03/15 - 03/28	46.356464	.072753496	.18906836	118	Elementary
HALF HOLLOW HILLS CSD	PAUMANOK ELEMENTARY SCHOOL	11746	NY	534	395	1	0	44	74	In-Person	0	1	1	1	1	1	1	1	1	1	1	1	1	03/01 - 03/14	41.09341	.072753496	.18906836	118	Elementary
HALF HOLLOW HILLS CSD	PAUMANOK ELEMENTARY SCHOOL	11746	NY	534	395	2	1	44	74	In-Person	0	1	1	1	1	1	1	1	1	1	1	1	1	02/15 - 02/28	39.400333	.072753496	.18906836	118	Elementary
HALF HOLLOW HILLS CSD	SIGNAL HILL ELEMENTARY SCHOOL	11746	NY	658	532	1	1	53	69	In-Person	0	1	1	1	1	1	1	1	1	1	1	1	1	10/12 - 10/25	5.9596334	.072753496	.18906836	122	Elementary
HALF HOLLOW HILLS CSD	SIGNAL HILL ELEMENTARY SCHOOL	11746	NY	652	541	2	0	58	72	In-Person	0	1	1	1	1	1	1	1	1	1	1	1	1	03/01 - 03/14	41.09341	.072753496	.18906836	130	Elementary
HALF HOLLOW HILLS CSD	SIGNAL HILL ELEMENTARY SCHOOL	11746	NY	652	541	0	0	58	72	In-Person	0	1	1	1	1	1	1	1	1	1	1	1	1	01/18 - 01/31	85.007004	.072753496	.18906836	130	Elementary
HALF HOLLOW HILLS CSD	SIGNAL HILL ELEMENTARY SCHOOL	11746	NY	652	541	6	0	58	72	In-Person	0	1	1	1	1	1	1	1	1	1	1	1	1	02/15 - 02/28	39.400333	.072753496	.18906836	130	Elementary
HALF HOLLOW HILLS CSD	SIGNAL HILL ELEMENTARY SCHOOL	11746	NY	658	532	0	0	53	69	In-Person	0	1	1	1	1	1	1	1	1	1	1	1	1	11/09 - 11/22	27.142452	.072753496	.18906836	122	Elementary
HALF HOLLOW HILLS CSD	SIGNAL HILL ELEMENTARY SCHOOL	11746	NY	182	164	2	3	58	72	In-Person	0	1	1	1	1	1	1	1	1	1	1	1	1	02/01 - 02/14	51.276062	.072753496	.18906836	130	Elementary
HALF HOLLOW HILLS CSD	SIGNAL HILL ELEMENTARY SCHOOL	11746	NY	658	532	0	0	53	69	In-Person	0	1	1	1	1	1	1	1	1	1	1	1	1	10/26 - 11/08	9.9891577	.072753496	.18906836	122	Elementary
HALF HOLLOW HILLS CSD	SIGNAL HILL ELEMENTARY SCHOOL	11746	NY	652	541	7	4	58	72	In-Person	0	1	1	1	1	1	1	1	1	1	1	1	1	01/04 - 01/17	119.44421	.072753496	.18906836	130	Elementary
HALF HOLLOW HILLS CSD	SIGNAL HILL ELEMENTARY SCHOOL	11746	NY	661	580	2	2	58	74	In-Person	0	1	1	1	1	1	1	1	1	1	1	1	1	03/15 - 03/28	46.356464	.072753496	.18906836	132	Elementary
HALF HOLLOW HILLS CSD	SIGNAL HILL ELEMENTARY SCHOOL	11746	NY	658	532	2	2	53	69	In-Person	0	1	1	1	1	1	1	1	1	1	1	1	1	11/30 - 12/13	67.495743	.072753496	.18906836	122	Elementary
HALF HOLLOW HILLS CSD	SIGNAL HILL ELEMENTARY SCHOOL	11746	NY	661	580	1	1	58	72	In-Person	0	1	1	1	1	1	1	1	1	1	1	1	1	04/12 - 04/25	28.298582	.072753496	.18906836	130	Elementary
HALF HOLLOW HILLS CSD	SIGNAL HILL ELEMENTARY SCHOOL	11746	NY	661	580	0	1	58	72	In-Person	0	1	1	1	1	1	1	1	1	1	1	1	1	03/29 - 04/11	46.888577	.072753496	.18906836	130	Elementary
HALF HOLLOW HILLS CSD	VANDERBILT ELEMENTARY SCHOOL	11746	NY	712	544	13	1	54	72	In-Person	0	1	1	1	1	1	1	1	1	1	1	1	1	01/18 - 01/31	85.007004	.072753496	.18906836	126	Elementary
HALF HOLLOW HILLS CSD	VANDERBILT ELEMENTARY SCHOOL	11746	NY	711	500	0	0	53	66	In-Person	0	1	1	1	1	1	1	1	1	1	1	1	1	11/09 - 11/22	27.142452	.072753496	.18906836	119	Elementary
HALF HOLLOW HILLS CSD	VANDERBILT ELEMENTARY SCHOOL	11746	NY	711	591	2	0	54	72	In-Person	0	1	1	1	1	1	1	1	1	1	1	1	1	03/15 - 03/28	46.356464	.072753496	.18906836	126	Elementary
HALF HOLLOW HILLS CSD	VANDERBILT ELEMENTARY SCHOOL	11746	NY	711	591	1	0	54	72	In-Person	0	1	1	1	1	1	1	1	1	1	1	1	1	04/12 - 04/25	28.298582	.072753496	.18906836	126	Elementary
HALF HOLLOW HILLS CSD	VANDERBILT ELEMENTARY SCHOOL	11746	NY	867	307	2	1	54	72	In-Person	0	1	1	1	1	1	1	1	1	1	1	1	1	02/01 - 02/14	51.276062	.072753496	.18906836	126	Elementary
HALF HOLLOW HILLS CSD	VANDERBILT ELEMENTARY SCHOOL	11746	NY	711	591	0	0	54	72	In-Person	0	1	1	1	1	1	1	1	1	1	1	1	1	03/29 - 04/11	46.888577	.072753496	.18906836	126	Elementary
HALF HOLLOW HILLS CSD	VANDERBILT ELEMENTARY SCHOOL	11746	NY	712	544	3	3	54	72	In-Person	0	1	1	1	1	1	1	1	1	1	1	1	1	01/04 - 01/17	119.44421	.072753496	.18906836	126	Elementary
HALF HOLLOW HILLS CSD	VANDERBILT ELEMENTARY SCHOOL	11746	NY	711	500	1	6	53	66	In-Person	0	1	1	1	1	1	1	1	1	1	1	1	1	11/30 - 12/13	67.495743	.072753496	.18906836	119	Elementary
HALF HOLLOW HILLS CSD	VANDERBILT ELEMENTARY SCHOOL	11746	NY	711	500	0	0	53	66	In-Person	0	1	1	1	1	1	1	1	1	1	1	1	1	10/12 - 10/25	5.9596334	.072753496	.18906836	119	Elementary
HALF HOLLOW HILLS CSD	VANDERBILT ELEMENTARY SCHOOL	11746	NY	712	544	1	0	54	72	In-Person	0	1	1	1	1	1	1	1	1	1	1	1	1	02/15 - 02/28	39.400333	.072753496	.18906836	126	Elementary
HALF HOLLOW HILLS CSD	VANDERBILT ELEMENTARY SCHOOL	11746	NY	711	500	0	0	53	66	In-Person	0	1	1	1	1	1	1	1	1	1	1	1	1	10/26 - 11/08	9.9891577	.072753496	.18906836	119	Elementary
HALF HOLLOW HILLS CSD	VANDERBILT ELEMENTARY SCHOOL	11746	NY	712	544	3	0	54	72	In-Person	0	1	1	1	1	1	1	1	1	1	1	1	1	03/01 - 03/14	41.09341	.072753496	.18906836	126	Elementary
HALF HOLLOW HILLS CSD	WEST HOLLOW MIDDLE SCHOOL	11747	NY	801	59	8	1	86	120	Hybrid	0	1	1	1	1	1	1	1	1	1	1	1	1	02/01 - 02/14	51.276062	.072753496	.18906836	206	Middle
HALF HOLLOW HILLS CSD	WEST HOLLOW MIDDLE SCHOOL	11747	NY	1059	951	2	0	105	114	Hybrid	0	1	1	1	1	1	1	1	1	1	1	1	1	04/12 - 04/25	28.29858	.072753496	.18906836	219	Middle
HALF HOLLOW HILLS CSD	WEST HOLLOW MIDDLE SCHOOL	11747	NY	1060	922	3	0	93	126	Hybrid	0	1	1	1	1	1	1	1	1	1	1	1	1	11/30 - 12/13	67.495743	.072753496	.18906836	219	Middle
HALF HOLLOW HILLS CSD	WEST HOLLOW MIDDLE SCHOOL	11747	NY	1059	931	6	2	107	114	Hybrid	0	1	1	1	1	1	1	1	1	1	1	1	1	03/29 - 04/11	46.888573	.072753496	.18906836	221	Middle
HALF HOLLOW HILLS CSD	WEST HOLLOW MIDDLE SCHOOL	11747	NY	1060	922	0	0	93	126	Hybrid	0	1	1	1	1	1	1	1	1	1	1	1	1	10/26 - 11/08	9.9891567	.072753496	.18906836	219	Middle
HALF HOLLOW HILLS CSD	WEST HOLLOW MIDDLE SCHOOL	11747	NY	1020	826	9	2	86	120	Hybrid	0	1	1	1	1	1	1	1	1	1	1	1	1	03/15 - 03/28	46.356461	.072753496	.18906836	206	Middle
HALF HOLLOW HILLS CSD	WEST HOLLOW MIDDLE SCHOOL	11747	NY	1020	826	4	3	86	120	Hybrid	0	1	1	1	1	1	1	1	1	1	1	1	1	01/18 - 01/31	85.007004	.072753496	.18906836	206	Middle
HALF HOLLOW HILLS CSD	WEST HOLLOW MIDDLE SCHOOL	11747	NY	1020	826	2	1	86	120	Hybrid	0	1	1	1	1	1	1	1	1	1	1	1	1	03/01 - 03/14	41.09341	.072753496	.18906836	206	Middle
HALF HOLLOW HILLS CSD	WEST HOLLOW MIDDLE SCHOOL	11747	NY	1060	922	1	0	93	126	Hybrid	0	1	1	1	1	1	1	1	1	1	1	1	1	10/12 - 10/25	5.9596329	.072753496	.18906836	219	Middle
HALF HOLLOW HILLS CSD	WEST HOLLOW MIDDLE SCHOOL	11747	NY	1020	826	8	12	86	120	Hybrid	0	1	1	1	1	1	1	1	1	1	1	1	1	01/04 - 01/17	119.4442	.072753496	.18906836	206	Middle
HALF HOLLOW HILLS CSD	WEST HOLLOW MIDDLE SCHOOL	11747	NY	1020	826	2	2	86	120	Hybrid	0	1	1	1	1	1	1	1	1	1	1	1	1	02/15 - 02/28	39.40033	.072753496	.18906836	206	Middle
HALF HOLLOW HILLS CSD	WEST HOLLOW MIDDLE SCHOOL	11747	NY	1060	922	2	1	93	126	Hybrid	0	1	1	1	1	1	1	1	1	1	1	1	1	11/09 - 11/22	27.14245	.072753496	.18906836	219	Middle
HALF HOLLOW HILLS CSD	SUNQUAM ELEMENTARY SCHOOL	11747	NY	594	71	0	0	44	71	In-Person	0	1	1	1	1	1	1	1	1	1	1	1	1	02/01 - 02/14	51.276062	.072753496	.18906836	115	Elementary
HALF HOLLOW HILLS CSD	SUNQUAM ELEMENTARY SCHOOL	11747	NY	521	398	0	0	48	64	In-Person	0	1	1	1	1	1	1	1	1	1	1	1	1	10/12 - 10/25	5.9596329	.072753496	.18906836	112	Elementary
HALF HOLLOW HILLS CSD	SUNQUAM ELEMENTARY SCHOOL	11747	NY	521	398	4	0	48	64	In-Person	0	1	1	1	1	1	1	1	1	1	1	1	1	11/30 - 12/13	67.495743	.072753496	.18906836	112	Elementary
HALF HOLLOW HILLS CSD	SUNQUAM ELEMENTARY SCHOOL	11747	NY	522	455	2	0	44	71	In-Person	0	1	1	1	1	1	1	1	1	1	1	1	1	03/29 - 04/11	46.888573	.072753496	.18906836	115	Elementary
HALF HOLLOW HILLS CSD	SUNQUAM ELEMENTARY SCHOOL	11747	NY	522	455	1	1	44	71	In-Person	0	1	1	1	1	1	1	1	1	1	1	1	1	03/15 - 03/28	46.356461	.072753496	.18906836	115	Elementary
HALF HOLLOW HILLS CSD	SUNQUAM ELEMENTARY SCHOOL	11747	NY	517	421	6	4	44	71	In-Person	0	1	1	1	1	1	1	1	1	1	1	1	1	01/04 - 01/17	119.4442	.072753496	.18906836	115	Elementary
HALF HOLLOW HILLS CSD	SUNQUAM ELEMENTARY SCHOOL	11747	NY	522	455	3	0	44	71	In-Person	0	1	1	1	1	1	1	1	1	1	1	1	1	04/12 - 04/25	28.29858	.072753496	.18906836	115	Elementary
HALF HOLLOW HILLS CSD	SUNQUAM ELEMENTARY SCHOOL	11747	NY	517	421	2	0	44	71	In-Person	0	1	1	1	1	1	1	1	1	1	1	1	1	01/18 - 01/31	85.007004	.072753496	.18906836	115	Elementary
HALF HOLLOW HILLS CSD	SUNQUAM ELEMENTARY SCHOOL	11747	NY	521	398	0	0	48	64	In-Person	0	1	1	1	1	1	1	1	1	1	1	1	1	11/09 - 11/22	27.14245	.072753496	.18906836	112	Elementary
HALF HOLLOW HILLS CSD	SUNQUAM ELEMENTARY SCHOOL	11747	NY	517	421	1	0	44	71	In-Person	0	1	1	1	1	1	1	1	1	1	1	1	1	03/01 - 03/14	41.09341	.072753496	.18906836	115	Elementary
HALF HOLLOW HILLS CSD	SUNQUAM ELEMENTARY SCHOOL	11747	NY	521	398	0	0	48	64	In-Person	0	1	1	1	1	1	1	1	1	1	1	1	1	10/26 - 11/08	9.9891567	.072753496	.18906836	112	Elementary
HALF HOLLOW HILLS CSD	SUNQUAM ELEMENTARY SCHOOL	11747	NY	517	421	2	1	44	71	In-Person	0	1	1	1	1	1	1	1	1	1	1	1	1	02/15 - 02/28	39.40033	.072753496	.18906836	115	Elementary
HAMBURG CSD	ARMOR ELEMENTARY SCHOOL	14075	NY	315	266	0	2	34	27	Hybrid	0	1	1	1	1	1	1	1	0	1	1	1	1	02/15 - 02/28	26.551435	.1296178	.053717606	61	Elementary
HAMBURG CSD	ARMOR ELEMENTARY SCHOOL	14075	NY	315	266	0	0	34	27	Hybrid	0	1	1	1	1	1	1	1	0	1	1	1	1	03/01 - 03/14	24.180079	.1296178	.053717606	61	Elementary
HAMBURG CSD	ARMOR ELEMENTARY SCHOOL	14075	NY	315	266	1	0	34	27	Hybrid	0	1	1	1	1	1	1	1	0	1	1	1	1	01/04 - 01/17	65.706055	.1296178	.053717606	61	Elementary
HAMBURG CSD	ARMOR ELEMENTARY SCHOOL	14075	NY	315	266	0	0	34	27	Hybrid	0	1	1	1	1	1	1	1	0	1	1	1	1	01/18 - 01/31	46.820717	.1296178	.053717606	61	Elementary
HAMBURG CSD	ARMOR ELEMENTARY SCHOOL	14075	NY	315	266	0	0	34	27	Hybrid	0	1	1	1	1	1	1	1	0	1	1	1	1	02/01 - 02/14	34.163109	.1296178	.053717606	61	Elementary
HAMBURG CSD	ARMOR ELEMENTARY SCHOOL	14075	NY	315	266	0	0	34	27	Hybrid	0	1	1	1	1	1	1	1	0	1	1	1	1	03/15 - 03/28	34.264179	.1296178	.053717606	61	Elementary
HAMBURG CSD	ARMOR ELEMENTARY SCHOOL	14075	NY	315	266	0	0	34	27	Hybrid	0	1	1	1	1	1	1	1	0	1	1	1	1	04/12 - 04/25	43.920662	.1296178	.053717606	61	Elementary
HAMBURG CSD	ARMOR ELEMENTARY SCHOOL	14075	NY	260	260	0	0	34	27	Hybrid	0	1	1	1	1	1	1	1	0	1	1	1	1	10/26 - 11/08	16.863855	.1296178	.053717606	61	Elementary
HAMBURG CSD	ARMOR ELEMENTARY SCHOOL	14075	NY	310	260	0	0	34	27	Hybrid	0	1	1	1	1	1	1	1	0	1	1	1	1	10/12 - 10/25	5.5357604	.1296178	.053717606	61	Elementary
HAMBURG CSD	ARMOR ELEMENTARY SCHOOL	14075	NY	315	266	2	0	34	27	Hybrid	0	1	1	1	1	1	1	1	0	1	1	1	1	03/29 - 04/11	50.420513	.1296178	.053717606	61	Elementary
HAMBURG CSD	BOSTON VALLEY ELEMENTARY SCHOOL	14075	NY	219	194	0	0	25	27	Hybrid	0	1	1	1	1	1	1	1	0	1	1	1	1	03/01 - 03/14	24.180079	.1296178	.053717606	52	Elementary
HAMBURG CSD	BOSTON VALLEY ELEMENTARY SCHOOL	14075	NY	219	194	0	0	25	27	Hybrid	0	1	1	1	1	1	1	1	0	1	1	1	1	03/15 - 03/28	34.264179	.1296178	.053717606	52	Elementary
HAMBURG CSD	BOSTON VALLEY ELEMENTARY SCHOOL	14075	NY	219	194	0	0	25	26	Hybrid	0	1	1	1	1	1	1	1	0	1	1	1	1	11/09 - 11/22	47.326092	.1296178	.053717606	51	Elementary
HAMBURG CSD	BOSTON VALLEY ELEMENTARY SCHOOL	14075	NY	219	194	0	0	25	27	Hybrid	0	1	1	1	1	1	1	1	0	1	1	1	1	01/04 - 01/17	65.706055	.1296178	.053717606	52	Elementary
HAMBURG CSD	BOSTON VALLEY ELEMENTARY SCHOOL	14075	NY	219	194	0	0	25	26	Hybrid	0	1	1	1	1	1	1	1	0	1	1	1	1	10/26 - 11/08	16.863855	.1296178	.053717606	51	Elementary
HAMBURG CSD	BOSTON VALLEY ELEMENTARY SCHOOL	14075	NY	219	194	0	0	25	26	Hybrid	0	1	1	1	1	1	1	1	0	1	1	1	1	10/12 - 10/25	5.5357604	.1296178	.053717606	51	Elementary
HAMBURG CSD	BOSTON VALLEY ELEMENTARY SCHOOL	14075	NY	219	194	0	0	25	27	Hybrid	0	1	1	1	1	1	1	1	0	1	1	1	1	02/01 - 02/14	34.163109	.1296178	.053717606	52	Elementary
HAMBURG CSD	BOSTON VALLEY ELEMENTARY SCHOOL	14075	NY	219	194	1	0	25	27	Hybrid	0	1	1	1	1	1	1	1	0	1	1	1	1	04/12 - 04/25	43.920662	.1296178	.053717606	52	Elementary
HAMBURG CSD	BOSTON VALLEY ELEMENTARY SCHOOL	14075	NY	219	194	0	0	25	27	Hybrid	0	1	1	1	1	1	1	1	0	1	1	1	1	03/29 - 04/11	50.420513	.1296178	.053717606	52	Elementary
HAMBURG CSD	BOSTON VALLEY ELEMENTARY SCHOOL	14075	NY	219	194	0	0	25	27	Hybrid	0	1	1	1	1	1	1	1	0	1	1	1	1	01/18 - 01/31	46.820717	.1296178	.053717606	52	Elementary
HAMBURG CSD	BOSTON VALLEY ELEMENTARY SCHOOL	14075	NY	219	194	0	1	25	27	Hybrid	0	1	1	1	1	1	1	1	0	1	1	1	1	02/15 - 02/28	26.551435	.1296178	.053717606	52	Elementary
HAMBURG CSD	CHARLOTTE AVENUE ELEMENTARY SCHOOL	14075	NY	387	344	8	1	30	23	Hybrid	0	1	1	1	1	1	1	1	0	1	1	1	1	04/12 - 04/25	43.920662	.1296178	.053717606	53	Elementary
HAMBURG CSD	CHARLOTTE AVENUE ELEMENTARY SCHOOL	14075	NY	387	344	0	0	31	23	Hybrid	0	1	1	1	1	1	1	1	0	1	1	1	1	03/15 - 03/28	34.264179	.1296178	.053717606	54	Elementary
HAMBURG CSD	CHARLOTTE AVENUE ELEMENTARY SCHOOL	14075	NY	381	340	0	0	31	23	Hybrid	0	1	1	1	1	1	1	1	0	1	1	1	1	10/12 - 10/25	5.5357604	.1296178	.053717606	54	Elementary
HAMBURG CSD	CHARLOTTE AVENUE ELEMENTARY SCHOOL	14075	NY	387	344	1	0	31	23	Hybrid	0	1	1	1	1	1	1	1	0	1	1	1	1	02/01 - 02/14	34.163109	.1296178	.053717606	54	Elementary
HAMBURG CSD	CHARLOTTE AVENUE ELEMENTARY SCHOOL	14075	NY	387	344	0	0	31	23	Hybrid	0	1	1	1	1	1	1	1	0	1	1	1	1	01/18 - 01/31	46.820717	.1296178	.053717606	54	Elementary
HAMBURG CSD	CHARLOTTE AVENUE ELEMENTARY SCHOOL	14075	NY	381	340	0	0	31	23	Hybrid	0	1	1	1	1	1	1	1	0	1	1	1	1	10/26 - 11/08	16.863855	.1296178	.053717606	54	Elementary
HAMBURG CSD	CHARLOTTE AVENUE ELEMENTARY SCHOOL	14075	NY	387	344	0	0	21	23	Hybrid	0	1	1	1	1	1	1	1	0	1	1	1	1	03/29 - 04/11	50.420513	.1296178	.053717606	44	Elementary
HAMBURG CSD	CHARLOTTE AVENUE ELEMENTARY SCHOOL	14075	NY	387	344	0	0	31	23	Hybrid	0	1	1	1	1	1	1	1	0	1	1	1	1	01/04 - 01/17	65.706055	.1296178	.053717606	54	Elementary
HAMBURG CSD	CHARLOTTE AVENUE ELEMENTARY SCHOOL	14075	NY	387	344	1	0	31	23	Hybrid	0	1	1	1	1	1	1	1	0	1	1	1	1	03/01 - 03/14	24.180079	.1296178	.053717606	54	Elementary
HAMBURG CSD	CHARLOTTE AVENUE ELEMENTARY SCHOOL	14075	NY	387	344	0	0	31	23	Hybrid	0	1	1	1	1	1	1	1	0	1	1	1	1	02/15 - 02/28	26.551435	.1296178	.053717606	54	Elementary
HAMBURG CSD	HAMBURG MIDDLE SCHOOL	14075	NY	754	686	4	0	87	44	Hybrid	0	1	1	1	1	1	1	1	0	1	1	1	1	03/29 - 04/11	50.420513	.1296178	.053717606	131	Middle
HAMBURG CSD	HAMBURG MIDDLE SCHOOL	14075	NY	755	681	0	0	86	44	Hybrid	0	1	1	1	1	1	1	1	0	1	1	1	1	10/12 - 10/25	5.5357604	.1296178	.053717606	130	Middle
HAMBURG CSD	HAMBURG MIDDLE SCHOOL	14075	NY	755	681	1	0	86	44	Hybrid	0	1	1	1	1	1	1	1	0	1	1	1	1	10/26 - 11/08	16.863855	.1296178	.053717606	130	Middle
HAMBURG CSD	HAMBURG MIDDLE SCHOOL	14075	NY	754	686	1	0	87	44	Hybrid	0	1	1	1	1	1	1	1	0	1	1	1	1	04/12 - 04/25	43.920662	.1296178	.053717606	131	Middle
HAMBURG CSD	HAMBURG MIDDLE SCHOOL	14075	NY	754	686	1	0	87	44	Hybrid	0	1	1	1	1	1	1	1	0	1	1	1	1	02/15 - 02/28	26.551435	.1296178	.053717606	131	Middle
HAMBURG CSD	HAMBURG MIDDLE SCHOOL	14075	NY	754	686	1	0	87	44	Hybrid	0	1	1	1	1	1	1	1	0	1	1	1	1	03/15 - 03/28	34.264179	.1296178	.053717606	131	Middle
HAMBURG CSD	HAMBURG MIDDLE SCHOOL	14075	NY	754	686	4	1	87	44	Hybrid	0	1	1	1	1	1	1	1	0	1	1	1	1	03/01 - 03/14	24.180079	.1296178	.053717606	131	Middle
HAMBURG CSD	HAMBURG MIDDLE SCHOOL	14075	NY	754	686	1	0	87	44	Hybrid	0	1	1	1	1	1	1	1	0	1	1	1	1	01/04 - 01/17	65.706055	.1296178	.053717606	131	Middle
HAMBURG CSD	HAMBURG MIDDLE SCHOOL	14075	NY	754	686	0	0	87	44	Hybrid	0	1	1	1	1	1	1	1	0	1	1	1	1	02/01 - 02/14	34.163109	.1296178	.053717606	131	Middle
HAMBURG CSD	HAMBURG MIDDLE SCHOOL	14075	NY	754	686	1	0	87	44	Hybrid	0	1	1	1	1	1	1	1	0	1	1	1	1	01/18 - 01/31	46.820717	.1296178	.053717606	131	Middle
HAMBURG CSD	HAMBURG HIGH SCHOOL	14075	NY	1089	1001	3	0	96	55	Hybrid	0	1	1	1	1	1	1	1	0	1	1	1	1	03/29 - 04/11	50.420513	.1296178	.053717606	151	High
HAMBURG CSD	HAMBURG HIGH SCHOOL	14075	NY	1089	1001	6	0	96	55	Hybrid	0	1	1	1	1	1	1	1	0	1	1	1	1	02/15 - 02/28	26.551435	.1296178	.053717606	151	High
HAMBURG CSD	HAMBURG HIGH SCHOOL	14075	NY	1089	1001	8	1	96	55	Hybrid	0	1	1	1	1	1	1	1	0	1	1	1	1	04/12 - 04/25	43.920662	.1296178	.053717606	151	High
HAMBURG CSD	HAMBURG HIGH SCHOOL	14075	NY	1086	1000	1	0	94	54	Hybrid	0	1	1	1	1	1	1	1	0	1	1	1	1	10/26 - 11/08	16.863855	.1296178	.053717606	148	High
HAMBURG CSD	HAMBURG HIGH SCHOOL	14075	NY	1089	1001	17	1	96	55	Hybrid	0	1	1	1	1	1	1	1	0	1	1	1	1	03/01 - 03/14	24.180079	.1296178	.053717606	151	High
HAMBURG CSD	HAMBURG HIGH SCHOOL	14075	NY	1089	1001	14	0	96	55	Hybrid	0	1	1	1	1	1	1	1	0	1	1	1	1	02/01 - 02/14	34.163109	.1296178	.053717606	151	High
HAMBURG CSD	HAMBURG HIGH SCHOOL	14075	NY	1089	1001	10	0	96	55	Hybrid	0	1	1	1	1	1	1	1	0	1	1	1	1	03/15 - 03/28	34.264179	.1296178	.053717606	151	High
HAMBURG CSD	HAMBURG HIGH SCHOOL	14075	NY	1089	1001	3	1	96	55	Hybrid	0	1	1	1	1	1	1	1	0	1	1	1	1	01/04 - 01/17	65.706055	.1296178	.053717606	151	High
HAMBURG CSD	HAMBURG HIGH SCHOOL	14075	NY	1086	1000	2	0	95	54	Hybrid	0	1	1	1	1	1	1	1	0	1	1	1	1	10/12 - 10/25	5.5357604	.1296178	.053717606	149	High
HAMBURG CSD	UNION PLEASANT AVENUE ELEMENTARY SCHOOL	14075	NY	584	508	1	0	59	52	Hybrid	0	1	1	1	1	1	1	1	0	1	1	1	1	02/15 - 02/28	26.551435	.1296178	.053717606	111	Elementary
HAMBURG CSD	UNION PLEASANT AVENUE ELEMENTARY SCHOOL	14075	NY	894	622	1	0	59	52	Hybrid	0	1	1	1	1	1	1	1	0	1	1	1	1	02/01 - 02/14	34.163109	.1296178	.053717606	111	Elementary
HAMBURG CSD	UNION PLEASANT AVENUE ELEMENTARY SCHOOL	14075	NY	584	508	3	2	59	52	Hybrid	0	1	1	1	1	1	1	1	0	1	1	1	1	03/01 - 03/14	24.180079	.1296178	.053717606	111	Elementary
HAMBURG CSD	UNION PLEASANT AVENUE ELEMENTARY SCHOOL	14075	NY	762	686	0	0	59	52	Hybrid	0	1	1	1	1	1	1	1	0	1	1	1	1	03/29 - 04/11	50.420513	.1296178	.053717606	111	Elementary
HAMBURG CSD	UNION PLEASANT AVENUE ELEMENTARY SCHOOL	14075	NY	502	502	0	0	59	51	Hybrid	0	1	1	1	1	1	1	1	0	1	1	1	1	10/26 - 11/08	16.863855	.1296178	.053717606	110	Elementary
HAMBURG CSD	UNION PLEASANT AVENUE ELEMENTARY SCHOOL	14075	NY	579	502	0	0	59	51	Hybrid	0	1	1	1	1	1	1	1	0	1	1	1	1	10/12 - 10/25	5.5357604	.1296178	.053717606	110	Elementary
HAMBURG CSD	UNION PLEASANT AVENUE ELEMENTARY SCHOOL	14075	NY	584	508	4	0	59	52	Hybrid	0	1	1	1	1	1	1	1	0	1	1	1	1	03/15 - 03/28	34.264179	.1296178	.053717606	111	Elementary
HAMBURG CSD	UNION PLEASANT AVENUE ELEMENTARY SCHOOL	14075	NY	584	508	2	0	59	52	Hybrid	0	1	1	1	1	1	1	1	0	1	1	1	1	04/12 - 04/25	43.920662	.1296178	.053717606	111	Elementary
HAMBURG CSD	UNION PLEASANT AVENUE ELEMENTARY SCHOOL	14075	NY	584	508	1	0	59	52	Hybrid	0	1	1	1	1	1	1	1	0	1	1	1	1	01/18 - 01/31	46.820717	.1296178	.053717606	111	Elementary
HAMILTON CSD	HAMILTON JUNIOR-SENIOR HIGH SCHOOL	13346	NY	315	122	0	0	30	50	Hybrid	0	1	1	0	0	0	1	1	0	1	1	0	1	11/30 - 12/13	63.231625	.016227806	.021679116	80	High
HAMILTON CSD	HAMILTON JUNIOR-SENIOR HIGH SCHOOL	13346	NY	314	292	0	0	31	50	Hybrid	0	1	1	0	0	0	1	1	0	1	1	0	1	04/12 - 04/25	12.787287	.016227806	.021679116	81	High
HAMILTON CSD	HAMILTON JUNIOR-SENIOR HIGH SCHOOL	13346	NY	313	131	1	0	31	50	Hybrid	0	1	1	0	0	0	1	1	0	1	1	0	1	03/15 - 03/28	14.498971	.016227806	.021679116	81	High
HAMILTON CSD	HAMILTON JUNIOR-SENIOR HIGH SCHOOL	13346	NY	316	122	0	1	30	50	Hybrid	0	1	1	0	0	0	1	1	0	1	1	0	1	01/04 - 01/17	66.050865	.016227806	.021679116	80	High
HAMILTON CSD	HAMILTON JUNIOR-SENIOR HIGH SCHOOL	13346	NY	315	126	0	0	31	50	Hybrid	0	1	1	0	0	0	1	1	0	1	1	0	1	02/01 - 02/14	21.043644	.016227806	.021679116	81	High
HAMILTON CSD	HAMILTON JUNIOR-SENIOR HIGH SCHOOL	13346	NY	315	129	1	0	31	50	Hybrid	0	1	1	0	0	0	1	1	0	1	1	0	1	02/15 - 02/28	15.203782	.016227806	.021679116	81	High
HAMILTON CSD	HAMILTON JUNIOR-SENIOR HIGH SCHOOL	13346	NY	316	117	1	0	31	50	Hybrid	0	1	1	0	0	0	1	1	0	1	1	0	1	01/18 - 01/31	41.382481	.016227806	.021679116	81	High
HAMILTON CSD	HAMILTON JUNIOR-SENIOR HIGH SCHOOL	13346	NY	322	120	0	0	28	50	Hybrid	0	1	1	0	0	0	1	1	0	1	1	0	1	10/12 - 10/25	4.8329902	.016227806	.021679116	78	High
HAMILTON CSD	HAMILTON JUNIOR-SENIOR HIGH SCHOOL	13346	NY	315	119	0	0	31	50	Hybrid	0	1	1	0	0	0	1	1	0	1	1	0	1	11/09 - 11/22	14.599658	.016227806	.021679116	81	High
HAMILTON CSD	HAMILTON JUNIOR-SENIOR HIGH SCHOOL	13346	NY	317	120	0	0	28	50	Hybrid	0	1	1	0	0	0	1	1	0	1	1	0	1	10/26 - 11/08	9.3639183	.016227806	.021679116	78	High
HAMILTON CSD	HAMILTON JUNIOR-SENIOR HIGH SCHOOL	13346	NY	313	130	0	1	31	50	Hybrid	0	1	1	0	0	0	1	1	0	1	1	0	1	03/01 - 03/14	9.3639183	.016227806	.021679116	81	High
HAMILTON CSD	HAMILTON ELEMENTARY SCHOOL	13346	NY	253	139	1	1	26	50	Hybrid	0	1	1	0	0	0	1	1	0	1	1	0	1	01/04 - 01/17	66.050865	.016227806	.021679116	76	Elementary
HAMILTON CSD	HAMILTON ELEMENTARY SCHOOL	13346	NY	250	143	0	0	26	50	Hybrid	0	1	1	0	0	0	1	1	0	1	1	0	1	03/15 - 03/28	14.498971	.016227806	.021679116	76	Elementary
HAMILTON CSD	HAMILTON ELEMENTARY SCHOOL	13346	NY	253	140	0	0	27	50	Hybrid	0	1	1	0	0	0	1	1	0	1	1	0	1	02/01 - 02/14	21.043644	.016227806	.021679116	77	Elementary
HAMILTON CSD	HAMILTON ELEMENTARY SCHOOL	13346	NY	254	142	0	0	26	50	Hybrid	0	1	1	0	0	0	1	1	0	1	1	0	1	02/15 - 02/28	15.203782	.016227806	.021679116	76	Elementary
HAMILTON CSD	HAMILTON ELEMENTARY SCHOOL	13346	NY	299	133	0	0	26	50	Hybrid	0	1	1	0	0	0	1	1	0	1	1	0	1	10/26 - 11/08	9.3639183	.016227806	.021679116	76	Elementary
HAMILTON CSD	HAMILTON ELEMENTARY SCHOOL	13346	NY	250	234	2	1	26	50	Hybrid	0	1	1	0	0	0	1	1	0	1	1	0	1	04/12 - 04/25	12.787287	.016227806	.021679116	76	Elementary
HAMILTON CSD	HAMILTON ELEMENTARY SCHOOL	13346	NY	248	133	0	0	28	50	Hybrid	0	1	1	0	0	0	1	1	0	1	1	0	1	11/09 - 11/22	14.599658	.016227806	.021679116	78	Elementary
HAMILTON CSD	HAMILTON ELEMENTARY SCHOOL	13346	NY	251	133	0	0	26	50	Hybrid	0	1	1	0	0	0	1	1	0	1	1	0	1	11/30 - 12/13	63.231625	.016227806	.021679116	76	Elementary
HAMILTON CSD	HAMILTON ELEMENTARY SCHOOL	13346	NY	254	143	0	0	26	50	Hybrid	0	1	1	0	0	0	1	1	0	1	1	0	1	03/01 - 03/14	9.3639183	.016227806	.021679116	76	Elementary
HAMILTON CSD	HAMILTON ELEMENTARY SCHOOL	13346	NY	248	132	0	0	26	50	Hybrid	0	1	1	0	0	0	1	1	0	1	1	0	1	10/12 - 10/25	4.8329902	.016227806	.021679116	76	Elementary
HAMILTON CSD	HAMILTON ELEMENTARY SCHOOL	13346	NY	252	139	0	0	26	50	Hybrid	0	1	1	0	0	0	1	1	0	1	1	0	1	01/18 - 01/31	41.382481	.016227806	.021679116	76	Elementary
HAMMOND CSD	HAMMOND CENTRAL SCHOOL	13646	NY	237	221	0	0	28	22	Hybrid	0	1	1	1	1	1	1	1	1	1	1	1	0	02/15 - 02/28	34.469376	.022551224	.023678426	50	Unknown or Mixed
HAMMOND CSD	HAMMOND CENTRAL SCHOOL	13646	NY	238	219	0	0	28	22	Hybrid	0	1	1	1	1	1	1	1	1	1	1	1	0	01/18 - 01/31	60.090145	.022551224	.023678426	50	Unknown or Mixed
HAMMOND CSD	HAMMOND CENTRAL SCHOOL	13646	NY	241	225	0	0	28	22	Hybrid	0	1	1	1	1	1	1	1	1	1	1	1	0	03/15 - 03/28	7.2087278	.022551224	.023678426	50	Unknown or Mixed
HAMMOND CSD	HAMMOND CENTRAL SCHOOL	13646	NY	236	218	1	0	28	22	Hybrid	0	1	1	1	1	1	1	1	1	1	1	1	0	01/04 - 01/17	76.42057	.022551224	.023678426	50	Unknown or Mixed
HAMMOND CSD	HAMMOND CENTRAL SCHOOL	13646	NY	241	225	0	0	27	22	Hybrid	0	1	1	1	1	1	1	1	1	1	1	1	0	11/30 - 12/13	34.227604	.022551224	.023678426	49	Unknown or Mixed
HAMMOND CSD	HAMMOND CENTRAL SCHOOL	13646	NY	239	223	0	0	28	22	Hybrid	0	1	1	1	1	1	1	1	1	1	1	1	0	10/12 - 10/25	2.7013867	.022551224	.023678426	50	Unknown or Mixed
HAMMOND CSD	HAMMOND CENTRAL SCHOOL	13646	NY	239	215	0	0	28	22	Hybrid	0	1	1	1	1	1	1	1	1	1	1	1	0	11/09 - 11/22	12.368888	.022551224	.023678426	50	Unknown or Mixed
HAMMOND CSD	HAMMOND CENTRAL SCHOOL	13646	NY	245	232	1	0	28	22	Hybrid	0	1	1	1	1	1	1	1	1	1	1	1	0	04/12 - 04/25	12.839931	.022551224	.023678426	50	Unknown or Mixed
HAMMOND CSD	HAMMOND CENTRAL SCHOOL	13646	NY	237	216	1	2	28	24	Hybrid	0	1	1	1	1	1	1	1	1	1	1	1	0	02/01 - 02/14	38.968952	.022551224	.023678426	52	Unknown or Mixed
HAMMOND CSD	HAMMOND CENTRAL SCHOOL	13646	NY	241	225	0	0	28	24	Hybrid	0	1	1	1	1	1	1	1	1	1	1	1	0	03/29 - 04/11	12.91892	.022551224	.023678426	52	Unknown or Mixed
HAMMOND CSD	HAMMOND CENTRAL SCHOOL	13646	NY	237	221	0	0	28	22	Hybrid	0	1	1	1	1	1	1	1	1	1	1	1	0	03/01 - 03/14	18.719393	.022551224	.023678426	50	Unknown or Mixed
HAMMONDSPORT CSD	GLENN H CURTISS MEMORIAL SCHOOL	14840	NY	201	178	0	2	27	11	Hybrid	0	1	1	1	1	1	1	1	0	1	1	1	1	11/30 - 12/13	47.352665	.015078704	.016228832	38	Elementary
HAMMONDSPORT CSD	GLENN H CURTISS MEMORIAL SCHOOL	14840	NY	197	195	0	0	27	11	Hybrid	0	1	1	1	1	1	1	1	0	1	1	1	1	03/29 - 04/11	21.201851	.015078704	.016228832	38	Elementary
HAMMONDSPORT CSD	GLENN H CURTISS MEMORIAL SCHOOL	14840	NY	202	185	0	2	27	11	Hybrid	0	1	1	1	1	1	1	1	0	1	1	1	1	01/04 - 01/17	71.120247	.015078704	.016228832	38	Elementary
HAMMONDSPORT CSD	GLENN H CURTISS MEMORIAL SCHOOL	14840	NY	200	177	1	1	27	11	Hybrid	0	1	1	1	1	1	1	1	0	1	1	1	1	11/09 - 11/22	24.983105	.015078704	.016228832	38	Elementary
HAMMONDSPORT CSD	GLENN H CURTISS MEMORIAL SCHOOL	14840	NY	197	195	0	0	27	11	Hybrid	0	1	1	1	1	1	1	1	0	1	1	1	1	03/15 - 03/28	15.416892	.015078704	.016228832	38	Elementary
HAMMONDSPORT CSD	GLENN H CURTISS MEMORIAL SCHOOL	14840	NY	200	174	0	0	27	11	Hybrid	0	1	1	1	1	1	1	1	0	1	1	1	1	10/12 - 10/25	20.357311	.015078704	.016228832	38	Elementary
HAMMONDSPORT CSD	GLENN H CURTISS MEMORIAL SCHOOL	14840	NY	197	197	1	0	27	11	In-Person	0	1	1	1	1	1	1	1	0	1	1	1	1	04/12 - 04/25	21.253477	.015078704	.016228832	38	Elementary
HAMMONDSPORT CSD	GLENN H CURTISS MEMORIAL SCHOOL	14840	NY	200	174	0	0	27	11	Hybrid	0	1	1	1	1	1	1	1	0	1	1	1	1	10/26 - 11/08	19.821966	.015078704	.016228832	38	Elementary
HAMMONDSPORT CSD	GLENN H CURTISS MEMORIAL SCHOOL	14840	NY	199	184	0	0	27	11	Hybrid	0	1	1	1	1	1	1	1	0	1	1	1	1	02/01 - 02/14	23.692387	.015078704	.016228832	38	Elementary
HAMMONDSPORT CSD	GLENN H CURTISS MEMORIAL SCHOOL	14840	NY	201	186	0	0	27	11	Hybrid	0	1	1	1	1	1	1	1	0	1	1	1	1	01/18 - 01/31	36.243828	.015078704	.016228832	38	Elementary
HAMMONDSPORT CSD	GLENN H CURTISS MEMORIAL SCHOOL	14840	NY	199	186	0	0	27	11	Hybrid	0	1	1	1	1	1	1	1	0	1	1	1	1	02/15 - 02/28	12.147534	.015078704	.016228832	38	Elementary
HAMMONDSPORT CSD	GLENN H CURTISS MEMORIAL SCHOOL	14840	NY	198	185	0	0	27	11	Hybrid	0	1	1	1	1	1	1	1	0	1	1	1	1	03/01 - 03/14	11.765574	.015078704	.016228832	38	Elementary
HAMMONDSPORT CSD	HAMMONDSPORT JUNIOR-SENIOR HIGH SCHOOL	14840	NY	189	173	0	0	27	11	Hybrid	0	1	1	1	1	1	1	1	0	1	1	1	1	11/09 - 11/22	24.983105	.015078704	.016228832	38	High
HAMMONDSPORT CSD	HAMMONDSPORT JUNIOR-SENIOR HIGH SCHOOL	14840	NY	188	171	0	0	27	11	Hybrid	0	1	1	1	1	1	1	1	0	1	1	1	1	10/12 - 10/25	20.357311	.015078704	.016228832	38	High
HAMMONDSPORT CSD	HAMMONDSPORT JUNIOR-SENIOR HIGH SCHOOL	14840	NY	190	183	0	0	27	11	Hybrid	0	1	1	1	1	1	1	1	0	1	1	1	1	03/01 - 03/14	11.765574	.015078704	.016228832	38	High
HAMMONDSPORT CSD	HAMMONDSPORT JUNIOR-SENIOR HIGH SCHOOL	14840	NY	192	192	1	0	27	11	In-Person	0	1	1	1	1	1	1	1	0	1	1	1	1	04/12 - 04/25	21.253477	.015078704	.016228832	38	High
HAMMONDSPORT CSD	HAMMONDSPORT JUNIOR-SENIOR HIGH SCHOOL	14840	NY	190	179	1	1	27	11	Hybrid	0	1	1	1	1	1	1	1	0	1	1	1	1	01/04 - 01/17	71.120247	.015078704	.016228832	38	High
HAMMONDSPORT CSD	HAMMONDSPORT JUNIOR-SENIOR HIGH SCHOOL	14840	NY	192	187	0	0	27	11	Hybrid	0	1	1	1	1	1	1	1	0	1	1	1	1	03/29 - 04/11	21.201851	.015078704	.016228832	38	High
HAMMONDSPORT CSD	HAMMONDSPORT JUNIOR-SENIOR HIGH SCHOOL	14840	NY	189	181	0	0	27	11	Hybrid	0	1	1	1	1	1	1	1	0	1	1	1	1	02/15 - 02/28	12.147534	.015078704	.016228832	38	High
HAMMONDSPORT CSD	HAMMONDSPORT JUNIOR-SENIOR HIGH SCHOOL	14840	NY	192	186	0	0	27	11	Hybrid	0	1	1	1	1	1	1	1	0	1	1	1	1	03/15 - 03/28	15.416892	.015078704	.016228832	38	High
HAMMONDSPORT CSD	HAMMONDSPORT JUNIOR-SENIOR HIGH SCHOOL	14840	NY	190	181	1	0	27	11	Hybrid	0	1	1	1	1	1	1	1	0	1	1	1	1	02/01 - 02/14	23.692387	.015078704	.016228832	38	High
HAMMONDSPORT CSD	HAMMONDSPORT JUNIOR-SENIOR HIGH SCHOOL	14840	NY	188	171	0	0	27	11	Hybrid	0	1	1	1	1	1	1	1	0	1	1	1	1	10/26 - 11/08	19.821966	.015078704	.016228832	38	High
HAMMONDSPORT CSD	HAMMONDSPORT JUNIOR-SENIOR HIGH SCHOOL	14840	NY	189	175	0	1	27	11	Hybrid	0	1	1	1	1	1	1	1	0	1	1	1	1	11/30 - 12/13	47.352665	.015078704	.016228832	38	High
HAMMONDSPORT CSD	HAMMONDSPORT JUNIOR-SENIOR HIGH SCHOOL	14840	NY	190	180	1	1	27	11	Hybrid	0	1	1	1	1	1	1	1	0	1	1	1	1	01/18 - 01/31	36.243828	.015078704	.016228832	38	High
HAMPTON BAYS UFSD	HAMPTON BAYS ELEMENTARY SCHOOL	11946	NY	640	553	1	2	71	49	In-Person	0	1	1	0	1	0	1	1	0	1	1	1	1	11/30 - 12/13	67.49575	.072753496	.18906836	120	Elementary
HAMPTON BAYS UFSD	HAMPTON BAYS ELEMENTARY SCHOOL	11946	NY	629	559	8	4	70	63	In-Person	0	1	1	0	1	0	1	1	0	1	1	1	1	01/18 - 01/31	85.007011	.072753496	.18906836	133	Elementary
HAMPTON BAYS UFSD	HAMPTON BAYS ELEMENTARY SCHOOL	11946	NY	647	568	1	0	70	63	In-Person	0	1	1	0	1	0	1	1	0	1	1	1	1	03/15 - 03/28	46.356464	.072753496	.18906836	133	Elementary
HAMPTON BAYS UFSD	HAMPTON BAYS ELEMENTARY SCHOOL	11946	NY	649	568	0	0	70	63	In-Person	0	1	1	0	1	0	1	1	0	1	1	1	1	02/15 - 02/28	39.400333	.072753496	.18906836	133	Elementary
HAMPTON BAYS UFSD	HAMPTON BAYS ELEMENTARY SCHOOL	11946	NY	640	550	1	0	71	49	In-Person	0	1	1	0	1	0	1	1	0	1	1	1	1	11/09 - 11/22	27.142452	.072753496	.18906836	120	Elementary
HAMPTON BAYS UFSD	HAMPTON BAYS ELEMENTARY SCHOOL	11946	NY	648	566	1	2	70	63	In-Person	0	1	1	0	1	0	1	1	0	1	1	1	1	02/01 - 02/14	51.276062	.072753496	.18906836	133	Elementary
HAMPTON BAYS UFSD	HAMPTON BAYS ELEMENTARY SCHOOL	11946	NY	531	531	0	0	71	49	In-Person	0	1	1	0	1	0	1	1	0	1	1	1	1	10/26 - 11/08	9.9891577	.072753496	.18906836	120	Elementary
HAMPTON BAYS UFSD	HAMPTON BAYS ELEMENTARY SCHOOL	11946	NY	650	572	0	0	70	63	In-Person	0	1	1	0	1	0	1	1	0	1	1	1	1	03/29 - 04/11	46.888573	.072753496	.18906836	133	Elementary
HAMPTON BAYS UFSD	HAMPTON BAYS ELEMENTARY SCHOOL	11946	NY	650	605	1	0	70	63	In-Person	0	1	1	0	1	0	1	1	0	1	1	1	1	04/12 - 04/25	28.298584	.072753496	.18906836	133	Elementary
HAMPTON BAYS UFSD	HAMPTON BAYS ELEMENTARY SCHOOL	11946	NY	643	531	1	0	71	20	In-Person	0	1	1	0	1	0	1	1	0	1	1	1	1	10/12 - 10/25	5.9596334	.072753496	.18906836	91	Elementary
HAMPTON BAYS UFSD	HAMPTON BAYS ELEMENTARY SCHOOL	11946	NY	647	568	4	0	70	63	In-Person	0	1	1	0	1	0	1	1	0	1	1	1	1	03/01 - 03/14	41.09341	.072753496	.18906836	133	Elementary
HAMPTON BAYS UFSD	HAMPTON BAYS ELEMENTARY SCHOOL	11946	NY	645	558	12	4	70	63	In-Person	0	1	1	0	1	0	1	1	0	1	1	1	1	01/04 - 01/17	119.4442	.072753496	.18906836	133	Elementary
HAMPTON BAYS UFSD	HAMPTON BAYS HIGH SCHOOL	11946	NY	735	530	9	0	60	32	Hybrid	0	1	1	0	1	0	1	1	0	1	1	1	1	11/09 - 11/22	27.142452	.072753496	.18906836	92	High
HAMPTON BAYS UFSD	HAMPTON BAYS HIGH SCHOOL	11946	NY	741	490	4	0	59	55	Hybrid	0	1	1	0	1	0	1	1	0	1	1	1	1	03/01 - 03/14	41.09341	.072753496	.18906836	114	High
HAMPTON BAYS UFSD	HAMPTON BAYS HIGH SCHOOL	11946	NY	742	611	2	0	60	32	Hybrid	0	1	1	0	1	0	1	1	0	1	1	1	1	10/12 - 10/25	5.9596334	.072753496	.18906836	92	High
HAMPTON BAYS UFSD	HAMPTON BAYS HIGH SCHOOL	11946	NY	742	518	3	0	59	55	Hybrid	0	1	1	0	1	0	1	1	0	1	1	1	1	03/29 - 04/11	46.888573	.072753496	.18906836	114	High
HAMPTON BAYS UFSD	HAMPTON BAYS HIGH SCHOOL	11946	NY	733	465	15	6	59	55	Hybrid	0	1	1	0	1	0	1	1	0	1	1	1	1	01/04 - 01/17	119.4442	.072753496	.18906836	114	High
HAMPTON BAYS UFSD	HAMPTON BAYS HIGH SCHOOL	11946	NY	735	541	6	0	60	32	Hybrid	0	1	1	0	1	0	1	1	0	1	1	1	1	10/26 - 11/08	9.9891577	.072753496	.18906836	92	High
HAMPTON BAYS UFSD	HAMPTON BAYS HIGH SCHOOL	11946	NY	739	481	1	0	59	55	Hybrid	0	1	1	0	1	0	1	1	0	1	1	1	1	02/15 - 02/28	39.400333	.072753496	.18906836	114	High
HAMPTON BAYS UFSD	HAMPTON BAYS HIGH SCHOOL	11946	NY	734	464	3	0	59	55	Hybrid	0	1	1	0	1	0	1	1	0	1	1	1	1	01/18 - 01/31	85.007011	.072753496	.18906836	114	High
HAMPTON BAYS UFSD	HAMPTON BAYS HIGH SCHOOL	11946	NY	740	479	7	0	59	55	Hybrid	0	1	1	0	1	0	1	1	0	1	1	1	1	02/01 - 02/14	51.276062	.072753496	.18906836	114	High
HAMPTON BAYS UFSD	HAMPTON BAYS HIGH SCHOOL	11946	NY	743	504	1	1	59	55	Hybrid	0	1	1	0	1	0	1	1	0	1	1	1	1	03/15 - 03/28	46.356464	.072753496	.18906836	114	High
HAMPTON BAYS UFSD	HAMPTON BAYS HIGH SCHOOL	11946	NY	745	575	12	0	59	55	In-Person	0	1	1	0	1	0	1	1	0	1	1	1	1	04/12 - 04/25	28.298584	.072753496	.18906836	114	High
HAMPTON BAYS UFSD	HAMPTON BAYS HIGH SCHOOL	11946	NY	730	507	7	2	60	32	Hybrid	0	1	1	0	1	0	1	1	0	1	1	1	1	11/30 - 12/13	67.49575	.072753496	.18906836	92	High
HAMPTON BAYS UFSD	HAMPTON BAYS MIDDLE SCHOOL	11946	NY	642	519	2	0	60	50	Hybrid	0	1	1	0	1	0	1	1	0	1	1	1	1	02/01 - 02/14	51.276062	.072753496	.18906836	110	Middle
HAMPTON BAYS UFSD	HAMPTON BAYS MIDDLE SCHOOL	11946	NY	639	482	10	0	60	50	Hybrid	0	1	1	0	1	0	1	1	0	1	1	1	1	01/18 - 01/31	85.007011	.072753496	.18906836	110	Middle
HAMPTON BAYS UFSD	HAMPTON BAYS MIDDLE SCHOOL	11946	NY	648	579	2	0	60	50	In-Person	0	1	1	0	1	0	1	1	0	1	1	1	1	04/12 - 04/25	28.298584	.072753496	.18906836	110	Middle
HAMPTON BAYS UFSD	HAMPTON BAYS MIDDLE SCHOOL	11946	NY	636	520	3	0	60	50	Hybrid	0	1	1	0	1	0	1	1	0	1	1	1	1	03/01 - 03/14	41.09341	.072753496	.18906836	110	Middle
HAMPTON BAYS UFSD	HAMPTON BAYS MIDDLE SCHOOL	11946	NY	647	534	0	0	60	50	Hybrid	0	1	1	0	1	0	1	1	0	1	1	1	1	03/15 - 03/28	46.356464	.072753496	.18906836	110	Middle
HAMPTON BAYS UFSD	HAMPTON BAYS MIDDLE SCHOOL	11946	NY	639	492	2	0	63	35	Hybrid	0	1	1	0	1	0	1	1	0	1	1	1	1	10/26 - 11/08	9.9891577	.072753496	.18906836	98	Middle
HAMPTON BAYS UFSD	HAMPTON BAYS MIDDLE SCHOOL	11946	NY	647	537	3	0	60	50	Hybrid	0	1	1	0	1	0	1	1	0	1	1	1	1	03/29 - 04/11	46.888573	.072753496	.18906836	110	Middle
HAMPTON BAYS UFSD	HAMPTON BAYS MIDDLE SCHOOL	11946	NY	643	521	6	0	60	50	Hybrid	0	1	1	0	1	0	1	1	0	1	1	1	1	02/15 - 02/28	39.400333	.072753496	.18906836	110	Middle
HAMPTON BAYS UFSD	HAMPTON BAYS MIDDLE SCHOOL	11946	NY	644	517	2	0	63	35	Hybrid	0	1	1	0	1	0	1	1	0	1	1	1	1	10/12 - 10/25	5.9596334	.072753496	.18906836	98	Middle
HAMPTON BAYS UFSD	HAMPTON BAYS MIDDLE SCHOOL	11946	NY	637	502	2	1	63	35	Hybrid	0	1	1	0	1	0	1	1	0	1	1	1	1	11/30 - 12/13	67.49575	.072753496	.18906836	98	Middle
HAMPTON BAYS UFSD	HAMPTON BAYS MIDDLE SCHOOL	11946	NY	635	488	13	5	60	50	Hybrid	0	1	1	0	1	0	1	1	0	1	1	1	1	01/04 - 01/17	119.4442	.072753496	.18906836	110	Middle
HAMPTON BAYS UFSD	HAMPTON BAYS MIDDLE SCHOOL	11946	NY	640	522	4	0	63	35	Hybrid	0	1	1	0	1	0	1	1	0	1	1	1	1	11/09 - 11/22	27.142452	.072753496	.18906836	98	Middle
HANCOCK CSD	HANCOCK ELEMENTARY SCHOOL	13783	NY	103	89	0	0	13	10	In-Person	0	1	0	1	0	0	1	1	0	1	1	1	0	10/26 - 11/08	11.237382	.016020974	.038299091	23	Elementary
HANCOCK CSD	HANCOCK ELEMENTARY SCHOOL	13783	NY	100	94	0	0	11	11	In-Person	0	1	0	1	0	0	1	1	0	1	1	1	0	10/12 - 10/25	3.572937	.016020974	.038299091	22	Elementary
HANCOCK CSD	HANCOCK ELEMENTARY SCHOOL	13783	NY	106	95	0	0	11	9	In-Person	0	1	0	1	0	0	1	1	0	1	1	1	0	02/01 - 02/14	24.018663	.016020974	.038299091	20	Elementary
HANCOCK CSD	HANCOCK ELEMENTARY SCHOOL	13783	NY	105	61	1	0	12	9	Hybrid	0	1	0	1	0	0	1	1	0	1	1	1	0	03/15 - 03/28	29.417839	.016020974	.038299091	21	Elementary
HANCOCK CSD	HANCOCK ELEMENTARY SCHOOL	13783	NY	104	97	0	0	11	10	In-Person	0	1	0	1	0	0	1	1	0	1	1	1	0	11/09 - 11/22	11.605368	.016020974	.038299091	21	Elementary
HANCOCK CSD	HANCOCK ELEMENTARY SCHOOL	13783	NY	108	96	1	0	12	10	In-Person	0	1	0	1	0	0	1	1	0	1	1	1	0	04/12 - 04/25	22.517626	.016020974	.038299091	22	Elementary
HANCOCK CSD	HANCOCK ELEMENTARY SCHOOL	13783	NY	103	90	0	0	11	9	In-Person	0	1	0	1	0	0	1	1	0	1	1	1	0	01/18 - 01/31	36.926159	.016020974	.038299091	20	Elementary
HANCOCK CSD	HANCOCK ELEMENTARY SCHOOL	13783	NY	104	99	0	1	12	11	Hybrid	0	1	0	1	0	0	1	1	0	1	1	1	0	11/30 - 12/13	24.864256	.016020974	.038299091	23	Elementary
HANCOCK CSD	HANCOCK ELEMENTARY SCHOOL	13783	NY	104	96	0	0	12	10	In-Person	0	1	0	1	0	0	1	1	0	1	1	1	0	01/04 - 01/17	39.098293	.016020974	.038299091	22	Elementary
HANCOCK CSD	HANCOCK ELEMENTARY SCHOOL	13783	NY	105	98	0	1	11	10	In-Person	0	1	0	1	0	0	1	1	0	1	1	1	0	03/01 - 03/14	30.624535	.016020974	.038299091	21	Elementary
HANCOCK CSD	HANCOCK ELEMENTARY SCHOOL	13783	NY	108	94	0	0	11	10	In-Person	0	1	0	1	0	0	1	1	0	1	1	1	0	03/29 - 04/11	34.891281	.016020974	.038299091	21	Elementary
HANCOCK CSD	HANCOCK ELEMENTARY SCHOOL	13783	NY	105	99	0	0	11	10	In-Person	0	1	0	1	0	0	1	1	0	1	1	1	0	02/15 - 02/28	23.251928	.016020974	.038299091	21	Elementary
HANCOCK CSD	HANCOCK JUNIOR-SENIOR HIGH SCHOOL	13783	NY	206	193	2	0	29	36	Hybrid	0	1	0	1	0	0	1	1	0	1	1	1	0	04/12 - 04/25	22.517626	.016020974	.038299091	65	High
HANCOCK CSD	HANCOCK JUNIOR-SENIOR HIGH SCHOOL	13783	NY	203	186	4	1	29	36	Hybrid	0	1	0	1	0	0	1	1	0	1	1	1	0	03/15 - 03/28	29.417839	.016020974	.038299091	65	High
HANCOCK CSD	HANCOCK JUNIOR-SENIOR HIGH SCHOOL	13783	NY	202	184	0	0	29	36	Hybrid	0	1	0	1	0	0	1	1	0	1	1	1	0	02/01 - 02/14	24.018663	.016020974	.038299091	65	High
HANCOCK CSD	HANCOCK JUNIOR-SENIOR HIGH SCHOOL	13783	NY	202	187	0	0	29	36	Hybrid	0	1	0	1	0	0	1	1	0	1	1	1	0	11/30 - 12/13	24.864256	.016020974	.038299091	65	High
HANCOCK CSD	HANCOCK JUNIOR-SENIOR HIGH SCHOOL	13783	NY	204	193	1	0	29	36	Hybrid	0	1	0	1	0	0	1	1	0	1	1	1	0	10/26 - 11/08	11.237382	.016020974	.038299091	65	High
HANCOCK CSD	HANCOCK JUNIOR-SENIOR HIGH SCHOOL	13783	NY	202	187	0	1	29	36	Hybrid	0	1	0	1	0	0	1	1	0	1	1	1	0	01/04 - 01/17	39.098293	.016020974	.038299091	65	High
HANCOCK CSD	HANCOCK JUNIOR-SENIOR HIGH SCHOOL	13783	NY	208	197	0	0	29	36	Hybrid	0	1	0	1	0	0	1	1	0	1	1	1	0	10/12 - 10/25	3.572937	.016020974	.038299091	65	High
HANCOCK CSD	HANCOCK JUNIOR-SENIOR HIGH SCHOOL	13783	NY	202	189	1	0	29	36	Hybrid	0	1	0	1	0	0	1	1	0	1	1	1	0	11/09 - 11/22	11.605368	.016020974	.038299091	65	High
HANCOCK CSD	HANCOCK JUNIOR-SENIOR HIGH SCHOOL	13783	NY	204	192	0	0	29	36	Hybrid	0	1	0	1	0	0	1	1	0	1	1	1	0	02/15 - 02/28	23.251928	.016020974	.038299091	65	High
HANCOCK CSD	HANCOCK JUNIOR-SENIOR HIGH SCHOOL	13783	NY	202	186	0	1	29	36	Hybrid	0	1	0	1	0	0	1	1	0	1	1	1	0	01/18 - 01/31	36.926159	.016020974	.038299091	65	High
HANCOCK CSD	HANCOCK JUNIOR-SENIOR HIGH SCHOOL	13783	NY	205	188	3	0	29	36	Hybrid	0	1	0	1	0	0	1	1	0	1	1	1	0	03/29 - 04/11	34.891281	.016020974	.038299091	65	High
HANCOCK CSD	HANCOCK JUNIOR-SENIOR HIGH SCHOOL	13783	NY	204	191	0	1	29	36	Hybrid	0	1	0	1	0	0	1	1	0	1	1	1	0	03/01 - 03/14	30.624535	.016020974	.038299091	65	High
HANNIBAL CSD	KENNEY MIDDLE SCHOOL	13074	NY	459	160	1	0	35	47	Hybrid	0	1	1	0	1	0	1	1	0	1	1	1	0	03/15 - 03/28	18.711531	.010297918	.025256176	82	Middle
HANNIBAL CSD	KENNEY MIDDLE SCHOOL	13074	NY	459	160	0	0	35	47	Hybrid	0	1	1	0	1	0	1	1	0	1	1	1	0	11/09 - 11/22	25.843157	.010297918	.025256176	82	Middle
HANNIBAL CSD	KENNEY MIDDLE SCHOOL	13074	NY	459	160	2	0	35	47	Hybrid	0	1	1	0	1	0	1	1	0	1	1	1	0	01/18 - 01/31	38.831333	.010297918	.025256176	82	Middle
HANNIBAL CSD	KENNEY MIDDLE SCHOOL	13074	NY	506	254	2	0	35	47	Hybrid	0	1	1	0	1	0	1	1	0	1	1	1	0	02/01 - 02/14	20.263105	.010297918	.025256176	82	Middle
HANNIBAL CSD	KENNEY MIDDLE SCHOOL	13074	NY	459	160	1	0	35	47	Hybrid	0	1	1	0	1	0	1	1	0	1	1	1	0	02/15 - 02/28	13.701816	.010297918	.025256176	82	Middle
HANNIBAL CSD	KENNEY MIDDLE SCHOOL	13074	NY	459	160	0	0	35	47	Hybrid	0	1	1	0	1	0	1	1	0	1	1	1	0	03/01 - 03/14	14.851101	.010297918	.025256176	82	Middle
HANNIBAL CSD	KENNEY MIDDLE SCHOOL	13074	NY	417	174	0	0	47	38	Hybrid	0	1	1	0	1	0	1	1	0	1	1	1	0	10/12 - 10/25	4.2493711	.010297918	.025256176	85	Middle
HANNIBAL CSD	KENNEY MIDDLE SCHOOL	13074	NY	459	160	0	0	35	47	Hybrid	0	1	1	0	1	0	1	1	0	1	1	1	0	11/30 - 12/13	50.295311	.010297918	.025256176	82	Middle
HANNIBAL CSD	KENNEY MIDDLE SCHOOL	13074	NY	459	160	0	1	35	47	Hybrid	0	1	1	0	1	0	1	1	0	1	1	1	0	04/12 - 04/25	15.923384	.010297918	.025256176	82	Middle
HANNIBAL CSD	KENNEY MIDDLE SCHOOL	13074	NY	459	160	0	0	35	47	Hybrid	0	1	1	0	1	0	1	1	0	1	1	1	0	03/29 - 04/11	17.648985	.010297918	.025256176	82	Middle
HANNIBAL CSD	FAIRLEY SCHOOL	13074	NY	380	245	0	0	39	50	Hybrid	0	1	1	0	1	0	1	1	0	1	1	1	0	03/15 - 03/28	18.711531	.010297918	.025256176	89	Elementary
HANNIBAL CSD	FAIRLEY SCHOOL	13074	NY	380	245	0	0	39	50	Hybrid	0	1	1	0	1	0	1	1	0	1	1	1	0	03/29 - 04/11	17.648985	.010297918	.025256176	89	Elementary
HANNIBAL CSD	FAIRLEY SCHOOL	13074	NY	380	245	0	0	39	50	Hybrid	0	1	1	0	1	0	1	1	0	1	1	1	0	11/30 - 12/13	50.295311	.010297918	.025256176	89	Elementary
HANNIBAL CSD	FAIRLEY SCHOOL	13074	NY	653	245	0	0	39	50	Hybrid	0	1	1	0	1	0	1	1	0	1	1	1	0	01/18 - 01/31	38.831333	.010297918	.025256176	89	Elementary
HANNIBAL CSD	FAIRLEY SCHOOL	13074	NY	380	245	1	0	39	50	Hybrid	0	1	1	0	1	0	1	1	0	1	1	1	0	03/01 - 03/14	14.851101	.010297918	.025256176	89	Elementary
HANNIBAL CSD	FAIRLEY SCHOOL	13074	NY	380	245	0	1	39	50	Hybrid	0	1	1	0	1	0	1	1	0	1	1	1	0	02/15 - 02/28	13.701816	.010297918	.025256176	89	Elementary
HANNIBAL CSD	FAIRLEY SCHOOL	13074	NY	380	245	0	0	39	50	Hybrid	0	1	1	0	1	0	1	1	0	1	1	1	0	04/12 - 04/25	15.923384	.010297918	.025256176	89	Elementary
HANNIBAL CSD	FAIRLEY SCHOOL	13074	NY	380	245	2	0	39	50	Hybrid	0	1	1	0	1	0	1	1	0	1	1	1	0	11/09 - 11/22	25.843157	.010297918	.025256176	89	Elementary
HANNIBAL CSD	HANNIBAL HIGH SCHOOL	13074	NY	408	8	0	0	37	46	Hybrid	0	1	1	0	1	0	1	1	0	1	1	1	0	03/29 - 04/11	17.648985	.010297918	.025256176	83	High
HANNIBAL CSD	HANNIBAL HIGH SCHOOL	13074	NY	408	8	0	0	37	46	Hybrid	0	1	1	0	1	0	1	1	0	1	1	1	0	03/01 - 03/14	14.851101	.010297918	.025256176	83	High
HANNIBAL CSD	HANNIBAL HIGH SCHOOL	13074	NY	408	8	0	0	37	46	Hybrid	0	1	1	0	1	0	1	1	0	1	1	1	0	02/15 - 02/28	13.701816	.010297918	.025256176	83	High
HANNIBAL CSD	HANNIBAL HIGH SCHOOL	13074	NY	408	8	0	0	37	46	Hybrid	0	1	1	0	1	0	1	1	0	1	1	1	0	03/15 - 03/28	18.711531	.010297918	.025256176	83	High
HARBORFIELDS CSD	HARBORFIELDS HIGH SCHOOL	11740	NY	997	374	1	0	89	81	Hybrid	0	1	1	0	0	0	1	1	1	1	1	1	0	10/26 - 11/08	9.9891577	.072753496	.18906836	170	High
HARBORFIELDS CSD	HARBORFIELDS HIGH SCHOOL	11740	NY	998	829	2	0	87	73	Hybrid	0	1	1	0	0	0	1	1	1	1	1	1	0	11/09 - 11/22	27.142452	.072753496	.18906836	160	High
HARBORFIELDS CSD	HARBORFIELDS HIGH SCHOOL	11740	NY	994	786	7	2	87	73	Hybrid	0	1	1	0	0	0	1	1	1	1	1	1	0	04/12 - 04/25	28.298582	.072753496	.18906836	160	High
HARBORFIELDS CSD	HARBORFIELDS HIGH SCHOOL	11740	NY	994	751	8	1	87	73	Hybrid	0	1	1	0	0	0	1	1	1	1	1	1	0	03/15 - 03/28	46.356464	.072753496	.18906836	160	High
HARBORFIELDS CSD	HARBORFIELDS HIGH SCHOOL	11740	NY	993	752	3	0	87	73	Hybrid	0	1	1	0	0	0	1	1	1	1	1	1	0	02/15 - 02/28	39.400333	.072753496	.18906836	160	High
HARBORFIELDS CSD	HARBORFIELDS HIGH SCHOOL	11740	NY	994	751	0	0	87	73	Hybrid	0	1	1	0	0	0	1	1	1	1	1	1	0	03/29 - 04/11	46.888577	.072753496	.18906836	160	High
HARBORFIELDS CSD	HARBORFIELDS HIGH SCHOOL	11740	NY	999	799	8	4	89	81	Hybrid	0	1	1	0	0	0	1	1	1	1	1	1	0	11/30 - 12/13	67.49575	.072753496	.18906836	170	High
HARBORFIELDS CSD	HARBORFIELDS HIGH SCHOOL	11740	NY	997	718	12	0	89	81	Hybrid	0	1	1	0	0	0	1	1	1	1	1	1	0	01/18 - 01/31	85.007004	.072753496	.18906836	170	High
HARBORFIELDS CSD	HARBORFIELDS HIGH SCHOOL	11740	NY	997	735	27	2	89	81	Hybrid	0	1	1	0	0	0	1	1	1	1	1	1	0	01/04 - 01/17	119.4442	.072753496	.18906836	170	High
HARBORFIELDS CSD	HARBORFIELDS HIGH SCHOOL	11740	NY	997	379	2	0	89	81	Hybrid	0	1	1	0	0	0	1	1	1	1	1	1	0	10/12 - 10/25	5.9596329	.072753496	.18906836	170	High
HARBORFIELDS CSD	HARBORFIELDS HIGH SCHOOL	11740	NY	996	750	3	0	89	81	Hybrid	0	1	1	0	0	0	1	1	1	1	1	1	0	02/01 - 02/14	51.276066	.072753496	.18906836	170	High
HARBORFIELDS CSD	HARBORFIELDS HIGH SCHOOL	11740	NY	995	750	4	1	87	73	Hybrid	0	1	1	0	0	0	1	1	1	1	1	1	0	03/01 - 03/14	41.09341	.072753496	.18906836	160	High
HARBORFIELDS CSD	OLDFIELD MIDDLE SCHOOL	11740	NY	757	582	3	3	75	64	Hybrid	0	1	1	0	0	0	1	1	1	1	1	1	0	01/04 - 01/17	119.4442	.072753496	.18906836	139	Middle
HARBORFIELDS CSD	OLDFIELD MIDDLE SCHOOL	11740	NY	758	662	1	1	73	59	Hybrid	0	1	1	0	0	0	1	1	1	1	1	1	0	11/09 - 11/22	27.142452	.072753496	.18906836	132	Middle
HARBORFIELDS CSD	OLDFIELD MIDDLE SCHOOL	11740	NY	757	312	0	0	75	64	Hybrid	0	1	1	0	0	0	1	1	1	1	1	1	0	10/12 - 10/25	5.9596329	.072753496	.18906836	139	Middle
HARBORFIELDS CSD	OLDFIELD MIDDLE SCHOOL	11740	NY	758	320	0	0	75	64	Hybrid	0	1	1	0	0	0	1	1	1	1	1	1	0	10/26 - 11/08	9.9891577	.072753496	.18906836	139	Middle
HARBORFIELDS CSD	OLDFIELD MIDDLE SCHOOL	11740	NY	756	631	1	4	75	64	Hybrid	0	1	1	0	0	0	1	1	1	1	1	1	0	11/30 - 12/13	67.49575	.072753496	.18906836	139	Middle
HARBORFIELDS CSD	OLDFIELD MIDDLE SCHOOL	11740	NY	480	31	3	1	72	59	Hybrid	0	1	1	0	0	0	1	1	1	1	1	1	0	03/01 - 03/14	41.09341	.072753496	.18906836	131	Middle
HARBORFIELDS CSD	OLDFIELD MIDDLE SCHOOL	11740	NY	761	328	5	1	72	59	In-Person	0	1	1	0	0	0	1	1	1	1	1	1	0	03/15 - 03/28	46.356464	.072753496	.18906836	131	Middle
HARBORFIELDS CSD	OLDFIELD MIDDLE SCHOOL	11740	NY	774	316	2	2	72	59	Hybrid	0	1	1	0	0	0	1	1	1	1	1	1	0	02/15 - 02/28	39.400333	.072753496	.18906836	131	Middle
HARBORFIELDS CSD	OLDFIELD MIDDLE SCHOOL	11740	NY	761	434	3	0	72	59	Hybrid	0	1	1	0	0	0	1	1	1	1	1	1	0	04/12 - 04/25	28.298582	.072753496	.18906836	131	Middle
HARBORFIELDS CSD	OLDFIELD MIDDLE SCHOOL	11740	NY	422	387	2	1	75	64	Hybrid	0	1	1	0	0	0	1	1	1	1	1	1	0	02/01 - 02/14	51.276066	.072753496	.18906836	139	Middle
HARBORFIELDS CSD	OLDFIELD MIDDLE SCHOOL	11740	NY	757	464	3	1	75	64	Hybrid	0	1	1	0	0	0	1	1	1	1	1	1	0	01/18 - 01/31	85.007004	.072753496	.18906836	139	Middle
HARBORFIELDS CSD	OLDFIELD MIDDLE SCHOOL	11740	NY	761	328	0	0	72	59	In-Person	0	1	1	0	0	0	1	1	1	1	1	1	0	03/29 - 04/11	46.888577	.072753496	.18906836	131	Middle
HARBORFIELDS CSD	THOMAS J LAHEY ELEMENTARY SCHOOL	11740	NY	620	524	0	0	61	51	In-Person	0	1	1	0	0	0	1	1	1	1	1	1	0	03/29 - 04/11	46.888577	.072753496	.18906836	112	Elementary
HARBORFIELDS CSD	THOMAS J LAHEY ELEMENTARY SCHOOL	11740	NY	596	481	0	0	61	52	In-Person	0	1	1	0	0	0	1	1	1	1	1	1	0	10/12 - 10/25	5.9596329	.072753496	.18906836	113	Elementary
HARBORFIELDS CSD	THOMAS J LAHEY ELEMENTARY SCHOOL	11740	NY	1255	554	2	0	61	52	In-Person	0	1	1	0	0	0	1	1	1	1	1	1	0	02/01 - 02/14	51.276066	.072753496	.18906836	113	Elementary
HARBORFIELDS CSD	THOMAS J LAHEY ELEMENTARY SCHOOL	11740	NY	629	471	7	3	61	52	In-Person	0	1	1	0	0	0	1	1	1	1	1	1	0	01/18 - 01/31	85.007004	.072753496	.18906836	113	Elementary
HARBORFIELDS CSD	THOMAS J LAHEY ELEMENTARY SCHOOL	11740	NY	603	478	0	0	61	52	In-Person	0	1	1	0	0	0	1	1	1	1	1	1	0	10/26 - 11/08	9.9891577	.072753496	.18906836	113	Elementary
HARBORFIELDS CSD	THOMAS J LAHEY ELEMENTARY SCHOOL	11740	NY	626	486	1	0	61	52	In-Person	0	1	1	0	0	0	1	1	1	1	1	1	0	11/30 - 12/13	67.49575	.072753496	.18906836	113	Elementary
HARBORFIELDS CSD	THOMAS J LAHEY ELEMENTARY SCHOOL	11740	NY	622	504	2	0	61	51	In-Person	0	1	1	0	0	0	1	1	1	1	1	1	0	03/01 - 03/14	41.09341	.072753496	.18906836	112	Elementary
HARBORFIELDS CSD	THOMAS J LAHEY ELEMENTARY SCHOOL	11740	NY	636	486	1	0	61	51	In-Person	0	1	1	0	0	0	1	1	1	1	1	1	0	11/09 - 11/22	27.142452	.072753496	.18906836	112	Elementary
HARBORFIELDS CSD	THOMAS J LAHEY ELEMENTARY SCHOOL	11740	NY	621	529	2	1	61	51	In-Person	0	1	1	0	0	0	1	1	1	1	1	1	0	04/12 - 04/25	28.298582	.072753496	.18906836	112	Elementary
HARBORFIELDS CSD	THOMAS J LAHEY ELEMENTARY SCHOOL	11740	NY	628	504	0	1	61	51	In-Person	0	1	1	0	0	0	1	1	1	1	1	1	0	02/15 - 02/28	39.400333	.072753496	.18906836	112	Elementary
HARBORFIELDS CSD	THOMAS J LAHEY ELEMENTARY SCHOOL	11740	NY	620	524	0	1	61	51	In-Person	0	1	1	0	0	0	1	1	1	1	1	1	0	03/15 - 03/28	46.356464	.072753496	.18906836	112	Elementary
HARBORFIELDS CSD	WASHINGTON DRIVE PRIMARY SCHOOL	11721	NY	1042	801	1	1	59	63	In-Person	0	1	1	0	0	0	1	1	1	1	1	1	0	02/01 - 02/14	51.276062	.072753496	.18906836	122	Elementary
HARBORFIELDS CSD	WASHINGTON DRIVE PRIMARY SCHOOL	11721	NY	542	465	0	0	59	63	In-Person	0	1	1	0	0	0	1	1	1	1	1	1	0	10/12 - 10/25	5.9596329	.072753496	.18906836	122	Elementary
HARBORFIELDS CSD	WASHINGTON DRIVE PRIMARY SCHOOL	11721	NY	545	481	0	1	59	63	In-Person	0	1	1	0	0	0	1	1	1	1	1	1	0	11/30 - 12/13	67.495743	.072753496	.18906836	122	Elementary
HARBORFIELDS CSD	WASHINGTON DRIVE PRIMARY SCHOOL	11721	NY	549	486	1	0	57	65	In-Person	0	1	1	0	0	0	1	1	1	1	1	1	0	11/09 - 11/22	27.14245	.072753496	.18906836	122	Elementary
HARBORFIELDS CSD	WASHINGTON DRIVE PRIMARY SCHOOL	11721	NY	621	529	1	1	57	65	In-Person	0	1	1	0	0	0	1	1	1	1	1	1	0	04/12 - 04/25	28.29858	.072753496	.18906836	122	Elementary
HARBORFIELDS CSD	WASHINGTON DRIVE PRIMARY SCHOOL	11721	NY	548	488	2	0	57	65	In-Person	0	1	1	0	0	0	1	1	1	1	1	1	0	03/01 - 03/14	41.093407	.072753496	.18906836	122	Elementary
HARBORFIELDS CSD	WASHINGTON DRIVE PRIMARY SCHOOL	11721	NY	550	503	0	0	57	65	In-Person	0	1	1	0	0	0	1	1	1	1	1	1	0	03/29 - 04/11	46.888573	.072753496	.18906836	122	Elementary
HARBORFIELDS CSD	WASHINGTON DRIVE PRIMARY SCHOOL	11721	NY	548	488	1	1	57	65	In-Person	0	1	1	0	0	0	1	1	1	1	1	1	0	02/15 - 02/28	39.400333	.072753496	.18906836	122	Elementary
HARBORFIELDS CSD	WASHINGTON DRIVE PRIMARY SCHOOL	11721	NY	549	485	3	0	59	63	In-Person	0	1	1	0	0	0	1	1	1	1	1	1	0	01/18 - 01/31	85.007004	.072753496	.18906836	122	Elementary
HARBORFIELDS CSD	WASHINGTON DRIVE PRIMARY SCHOOL	11721	NY	550	503	0	2	57	65	In-Person	0	1	1	0	0	0	1	1	1	1	1	1	0	03/15 - 03/28	46.356461	.072753496	.18906836	122	Elementary
HARBORFIELDS CSD	WASHINGTON DRIVE PRIMARY SCHOOL	11721	NY	545	470	0	0	59	63	In-Person	0	1	1	0	0	0	1	1	1	1	1	1	0	10/26 - 11/08	9.9891577	.072753496	.18906836	122	Elementary
HARPURSVILLE CSD	HARPURSVILLE JUNIOR-SENIOR HIGH SCHOOL	13787	NY	341	196	0	0	34	42	Hybrid	0	1	1	1	0	0	1	1	1	1	1	1	1	10/26 - 11/08	21.392813	.042926658	.037020106	76	High
HARPURSVILLE CSD	HARPURSVILLE JUNIOR-SENIOR HIGH SCHOOL	13787	NY	335	206	0	0	34	52	Hybrid	0	1	1	1	0	0	1	1	1	1	1	1	1	01/18 - 01/31	68.706825	.042926658	.037020106	86	High
HARPURSVILLE CSD	HARPURSVILLE JUNIOR-SENIOR HIGH SCHOOL	13787	NY	331	224	0	0	34	38	Hybrid	0	1	1	1	0	0	1	1	1	1	1	1	1	03/29 - 04/11	24.993456	.042926658	.037020106	72	High
HARPURSVILLE CSD	HARPURSVILLE JUNIOR-SENIOR HIGH SCHOOL	13787	NY	337	204	1	0	34	52	Hybrid	0	1	1	1	0	0	1	1	1	1	1	1	1	11/30 - 12/13	41.454163	.042926658	.037020106	86	High
HARPURSVILLE CSD	HARPURSVILLE JUNIOR-SENIOR HIGH SCHOOL	13787	NY	337	204	0	2	34	50	Hybrid	0	1	1	1	0	0	1	1	1	1	1	1	1	01/04 - 01/17	80.201271	.042926658	.037020106	84	High
HARPURSVILLE CSD	HARPURSVILLE JUNIOR-SENIOR HIGH SCHOOL	13787	NY	330	221	0	0	34	49	Hybrid	0	1	1	1	0	0	1	1	1	1	1	1	1	03/15 - 03/28	24.537642	.042926658	.037020106	83	High
HARPURSVILLE CSD	HARPURSVILLE JUNIOR-SENIOR HIGH SCHOOL	13787	NY	339	191	1	2	34	53	Hybrid	0	1	1	1	0	0	1	1	1	1	1	1	1	10/12 - 10/25	30.91246	.042926658	.037020106	87	High
HARPURSVILLE CSD	HARPURSVILLE JUNIOR-SENIOR HIGH SCHOOL	13787	NY	342	211	1	0	33	44	Hybrid	0	1	1	1	0	0	1	1	1	1	1	1	1	11/09 - 11/22	28.730352	.042926658	.037020106	77	High
HARPURSVILLE CSD	HARPURSVILLE JUNIOR-SENIOR HIGH SCHOOL	13787	NY	332	211	1	0	34	50	Hybrid	0	1	1	1	0	0	1	1	1	1	1	1	1	02/15 - 02/28	37.518482	.042926658	.037020106	84	High
HARPURSVILLE CSD	HARPURSVILLE JUNIOR-SENIOR HIGH SCHOOL	13787	NY	330	215	0	0	34	53	Hybrid	0	1	1	1	0	0	1	1	1	1	1	1	1	03/01 - 03/14	33.562466	.042926658	.037020106	87	High
HARPURSVILLE CSD	HARPURSVILLE JUNIOR-SENIOR HIGH SCHOOL	13787	NY	332	209	1	0	34	52	Hybrid	0	1	1	1	0	0	1	1	1	1	1	1	1	02/01 - 02/14	34.986317	.042926658	.037020106	86	High
HARPURSVILLE CSD	HARPURSVILLE JUNIOR-SENIOR HIGH SCHOOL	13787	NY	333	229	3	0	34	48	Hybrid	0	1	1	1	0	0	1	1	1	1	1	1	1	04/12 - 04/25	27.988577	.042926658	.037020106	82	High
HARPURSVILLE CSD	W A OLMSTED ELEMENTARY SCHOOL	13787	NY	332	265	0	0	40	72	Hybrid	0	1	1	1	0	0	1	1	1	1	1	1	1	01/18 - 01/31	68.706825	.042926658	.037020106	112	Elementary
HARPURSVILLE CSD	W A OLMSTED ELEMENTARY SCHOOL	13787	NY	331	270	0	0	39	75	Hybrid	0	1	1	1	0	0	1	1	1	1	1	1	1	03/15 - 03/28	24.537642	.042926658	.037020106	114	Elementary
HARPURSVILLE CSD	W A OLMSTED ELEMENTARY SCHOOL	13787	NY	331	270	1	0	39	75	Hybrid	0	1	1	1	0	0	1	1	1	1	1	1	1	03/29 - 04/11	24.993456	.042926658	.037020106	114	Elementary
HARPURSVILLE CSD	W A OLMSTED ELEMENTARY SCHOOL	13787	NY	329	267	0	0	40	73	Hybrid	0	1	1	1	0	0	1	1	1	1	1	1	1	03/01 - 03/14	33.562466	.042926658	.037020106	113	Elementary
HARPURSVILLE CSD	W A OLMSTED ELEMENTARY SCHOOL	13787	NY	330	233	0	0	37	74	Hybrid	0	1	1	1	0	0	1	1	1	1	1	1	1	10/12 - 10/25	30.91246	.042926658	.037020106	111	Elementary
HARPURSVILLE CSD	W A OLMSTED ELEMENTARY SCHOOL	13787	NY	331	278	0	1	39	72	Hybrid	0	1	1	1	0	0	1	1	1	1	1	1	1	04/12 - 04/25	27.988577	.042926658	.037020106	111	Elementary
HARPURSVILLE CSD	W A OLMSTED ELEMENTARY SCHOOL	13787	NY	331	231	0	0	39	70	Hybrid	0	1	1	1	0	0	1	1	1	1	1	1	1	10/26 - 11/08	21.392813	.042926658	.037020106	109	Elementary
HARPURSVILLE CSD	W A OLMSTED ELEMENTARY SCHOOL	13787	NY	331	263	0	0	39	69	Hybrid	0	1	1	1	0	0	1	1	1	1	1	1	1	11/09 - 11/22	28.730352	.042926658	.037020106	108	Elementary
HARPURSVILLE CSD	W A OLMSTED ELEMENTARY SCHOOL	13787	NY	329	268	2	2	39	72	Hybrid	0	1	1	1	0	0	1	1	1	1	1	1	1	02/15 - 02/28	37.518482	.042926658	.037020106	111	Elementary
HARPURSVILLE CSD	W A OLMSTED ELEMENTARY SCHOOL	13787	NY	332	261	0	0	38	66	Hybrid	0	1	1	1	0	0	1	1	1	1	1	1	1	11/30 - 12/13	41.454163	.042926658	.037020106	104	Elementary
HARPURSVILLE CSD	W A OLMSTED ELEMENTARY SCHOOL	13787	NY	239	75	1	0	39	70	Hybrid	0	1	1	1	0	0	1	1	1	1	1	1	1	02/01 - 02/14	34.986317	.042926658	.037020106	109	Elementary
HARPURSVILLE CSD	W A OLMSTED ELEMENTARY SCHOOL	13787	NY	334	263	1	3	39	70	Hybrid	0	1	1	1	0	0	1	1	1	1	1	1	1	01/04 - 01/17	80.201271	.042926658	.037020106	109	Elementary
HARRISON CSD	HARRISON AVENUE ELEMENTARY SCHOOL	10528	NY	576	499	2	3	50	48	Hybrid	0	1	1	0	0	0	1	1	0	1	1	0	1	01/04 - 01/17	84.82782	.13484514	.24281518	98	Elementary
HARRISON CSD	HARRISON AVENUE ELEMENTARY SCHOOL	10528	NY	576	517	0	1	50	48	Hybrid	0	1	1	0	0	0	1	1	0	1	1	0	1	11/30 - 12/13	64.429276	.13484514	.24281518	98	Elementary
HARRISON CSD	HARRISON AVENUE ELEMENTARY SCHOOL	10528	NY	576	499	1	1	50	48	Hybrid	0	1	1	0	0	0	1	1	0	1	1	0	1	01/18 - 01/31	77.563194	.13484514	.24281518	98	Elementary
HARRISON CSD	HARRISON AVENUE ELEMENTARY SCHOOL	10528	NY	587	531	0	0	50	48	Hybrid	0	1	1	0	0	0	1	1	0	1	1	0	1	10/12 - 10/25	9.1324635	.13484514	.24281518	98	Elementary
HARRISON CSD	HARRISON AVENUE ELEMENTARY SCHOOL	10528	NY	577	527	0	0	50	48	Hybrid	0	1	1	0	0	0	1	1	0	1	1	0	1	11/09 - 11/22	34.418392	.13484514	.24281518	98	Elementary
HARRISON CSD	HARRISON AVENUE ELEMENTARY SCHOOL	10528	NY	572	521	1	0	50	48	Hybrid	0	1	1	0	0	0	1	1	0	1	1	0	1	02/01 - 02/14	53.871944	.13484514	.24281518	98	Elementary
HARRISON CSD	HARRISON AVENUE ELEMENTARY SCHOOL	10528	NY	567	548	6	2	50	48	Hybrid	0	1	1	0	0	0	1	1	0	1	1	0	1	03/15 - 03/28	41.719933	.13484514	.24281518	98	Elementary
HARRISON CSD	HARRISON AVENUE ELEMENTARY SCHOOL	10528	NY	565	549	3	0	50	48	In-Person	0	1	1	0	0	0	1	1	0	1	1	0	1	03/29 - 04/11	39.372219	.13484514	.24281518	98	Elementary
HARRISON CSD	HARRISON AVENUE ELEMENTARY SCHOOL	10528	NY	566	540	0	1	50	48	Hybrid	0	1	1	0	0	0	1	1	0	1	1	0	1	03/01 - 03/14	39.62323	.13484514	.24281518	98	Elementary
HARRISON CSD	HARRISON AVENUE ELEMENTARY SCHOOL	10528	NY	569	553	2	0	50	48	In-Person	0	1	1	0	0	0	1	1	0	1	1	0	1	04/12 - 04/25	23.683868	.13484514	.24281518	98	Elementary
HARRISON CSD	HARRISON AVENUE ELEMENTARY SCHOOL	10528	NY	579	538	0	0	50	48	Hybrid	0	1	1	0	0	0	1	1	0	1	1	0	1	10/26 - 11/08	15.119876	.13484514	.24281518	98	Elementary
HARRISON CSD	HARRISON AVENUE ELEMENTARY SCHOOL	10528	NY	567	514	1	0	50	48	Hybrid	0	1	1	0	0	0	1	1	0	1	1	0	1	02/15 - 02/28	44.119328	.13484514	.24281518	98	Elementary
HARRISON CSD	HARRISON HIGH SCHOOL	10528	NY	1082	775	20	2	113	72	Hybrid	0	1	1	0	0	0	1	1	0	1	1	0	1	01/04 - 01/17	84.82782	.13484514	.24281518	185	High
HARRISON CSD	HARRISON HIGH SCHOOL	10528	NY	1082	798	27	0	113	72	Hybrid	0	1	1	0	0	0	1	1	0	1	1	0	1	02/15 - 02/28	44.119328	.13484514	.24281518	185	High
HARRISON CSD	HARRISON HIGH SCHOOL	10528	NY	1089	868	13	1	113	72	Hybrid	0	1	1	0	0	0	1	1	0	1	1	0	1	11/09 - 11/22	34.418392	.13484514	.24281518	185	High
HARRISON CSD	HARRISON HIGH SCHOOL	10528	NY	1084	780	5	1	113	72	Hybrid	0	1	1	0	0	0	1	1	0	1	1	0	1	03/15 - 03/28	41.719933	.13484514	.24281518	185	High
HARRISON CSD	HARRISON HIGH SCHOOL	10528	NY	1084	791	12	3	113	71	In-Person	0	1	1	0	0	0	1	1	0	1	1	0	1	03/29 - 04/11	39.372219	.13484514	.24281518	184	High
HARRISON CSD	HARRISON HIGH SCHOOL	10528	NY	1089	914	2	0	113	72	Hybrid	0	1	1	0	0	0	1	1	0	1	1	0	1	10/26 - 11/08	15.119876	.13484514	.24281518	185	High
HARRISON CSD	HARRISON HIGH SCHOOL	10528	NY	1094	924	3	0	113	72	Hybrid	0	1	1	0	0	0	1	1	0	1	1	0	1	10/12 - 10/25	9.1324635	.13484514	.24281518	185	High
HARRISON CSD	HARRISON HIGH SCHOOL	10528	NY	1085	882	10	3	113	72	Hybrid	0	1	1	0	0	0	1	1	0	1	1	0	1	11/30 - 12/13	64.429276	.13484514	.24281518	185	High
HARRISON CSD	HARRISON HIGH SCHOOL	10528	NY	1080	702	5	0	113	72	Hybrid	0	1	1	0	0	0	1	1	0	1	1	0	1	02/01 - 02/14	53.871944	.13484514	.24281518	185	High
HARRISON CSD	HARRISON HIGH SCHOOL	10528	NY	1085	758	9	0	113	72	Hybrid	0	1	1	0	0	0	1	1	0	1	1	0	1	03/01 - 03/14	39.62323	.13484514	.24281518	185	High
HARRISON CSD	HARRISON HIGH SCHOOL	10528	NY	1084	905	10	1	113	72	In-Person	0	1	1	0	0	0	1	1	0	1	1	0	1	04/12 - 04/25	23.683868	.13484514	.24281518	185	High
HARRISON CSD	HARRISON HIGH SCHOOL	10528	NY	1082	775	6	2	113	72	Hybrid	0	1	1	0	0	0	1	1	0	1	1	0	1	01/18 - 01/31	77.563194	.13484514	.24281518	185	High
HARRISON CSD	LOUIS M KLEIN MIDDLE SCHOOL	10528	NY	814	678	7	3	88	95	Hybrid	0	1	1	0	0	0	1	1	0	1	1	0	1	01/18 - 01/31	77.563194	.13484514	.24281518	183	Middle
HARRISON CSD	LOUIS M KLEIN MIDDLE SCHOOL	10528	NY	814	730	3	0	88	95	Hybrid	0	1	1	0	0	0	1	1	0	1	1	0	1	10/26 - 11/08	15.119876	.13484514	.24281518	183	Middle
HARRISON CSD	LOUIS M KLEIN MIDDLE SCHOOL	10528	NY	815	697	5	0	88	95	Hybrid	0	1	1	0	0	0	1	1	0	1	1	0	1	02/15 - 02/28	44.119328	.13484514	.24281518	183	Middle
HARRISON CSD	LOUIS M KLEIN MIDDLE SCHOOL	10528	NY	811	713	1	0	88	95	Hybrid	0	1	1	0	0	0	1	1	0	1	1	0	1	10/12 - 10/25	9.1324635	.13484514	.24281518	183	Middle
HARRISON CSD	LOUIS M KLEIN MIDDLE SCHOOL	10528	NY	814	705	3	0	88	95	Hybrid	0	1	1	0	0	0	1	1	0	1	1	0	1	03/01 - 03/14	39.62323	.13484514	.24281518	183	Middle
HARRISON CSD	LOUIS M KLEIN MIDDLE SCHOOL	10528	NY	812	700	5	0	88	95	Hybrid	0	1	1	0	0	0	1	1	0	1	1	0	1	03/15 - 03/28	41.719933	.13484514	.24281518	183	Middle
HARRISON CSD	LOUIS M KLEIN MIDDLE SCHOOL	10528	NY	814	678	5	5	88	95	Hybrid	0	1	1	0	0	0	1	1	0	1	1	0	1	01/04 - 01/17	84.82782	.13484514	.24281518	183	Middle
HARRISON CSD	LOUIS M KLEIN MIDDLE SCHOOL	10528	NY	814	686	1	2	88	95	Hybrid	0	1	1	0	0	0	1	1	0	1	1	0	1	11/09 - 11/22	34.418392	.13484514	.24281518	183	Middle
HARRISON CSD	LOUIS M KLEIN MIDDLE SCHOOL	10528	NY	810	766	0	0	88	95	In-Person	0	1	1	0	0	0	1	1	0	1	1	0	1	04/12 - 04/25	23.683868	.13484514	.24281518	183	Middle
HARRISON CSD	LOUIS M KLEIN MIDDLE SCHOOL	10528	NY	813	664	3	2	88	95	Hybrid	0	1	1	0	0	0	1	1	0	1	1	0	1	11/30 - 12/13	64.429276	.13484514	.24281518	183	Middle
HARRISON CSD	LOUIS M KLEIN MIDDLE SCHOOL	10528	NY	811	725	1	0	88	95	In-Person	0	1	1	0	0	0	1	1	0	1	1	0	1	03/29 - 04/11	39.372219	.13484514	.24281518	183	Middle
HARRISON CSD	LOUIS M KLEIN MIDDLE SCHOOL	10528	NY	163	138	4	0	88	95	Hybrid	0	1	1	0	0	0	1	1	0	1	1	0	1	02/01 - 02/14	53.871944	.13484514	.24281518	183	Middle
HARRISON CSD	PARSONS MEMORIAL SCHOOL	10528	NY	451	411	3	0	50	42	Hybrid	0	1	1	0	0	0	1	1	0	1	1	0	1	04/12 - 04/25	23.683868	.13484514	.24281518	92	Elementary
HARRISON CSD	PARSONS MEMORIAL SCHOOL	10528	NY	461	382	7	3	50	42	Hybrid	0	1	1	0	0	0	1	1	0	1	1	0	1	11/30 - 12/13	64.429276	.13484514	.24281518	92	Elementary
HARRISON CSD	PARSONS MEMORIAL SCHOOL	10528	NY	453	341	2	0	50	42	Hybrid	0	1	1	0	0	0	1	1	0	1	1	0	1	02/01 - 02/14	53.871944	.13484514	.24281518	92	Elementary
HARRISON CSD	PARSONS MEMORIAL SCHOOL	10528	NY	451	436	2	0	50	42	Hybrid	0	1	1	0	0	0	1	1	0	1	1	0	1	03/29 - 04/11	39.372219	.13484514	.24281518	92	Elementary
HARRISON CSD	PARSONS MEMORIAL SCHOOL	10528	NY	459	377	2	1	50	42	Hybrid	0	1	1	0	0	0	1	1	0	1	1	0	1	01/04 - 01/17	84.82782	.13484514	.24281518	92	Elementary
HARRISON CSD	PARSONS MEMORIAL SCHOOL	10528	NY	459	377	1	3	50	42	Hybrid	0	1	1	0	0	0	1	1	0	1	1	0	1	01/18 - 01/31	77.563194	.13484514	.24281518	92	Elementary
HARRISON CSD	PARSONS MEMORIAL SCHOOL	10528	NY	462	368	2	0	50	42	Hybrid	0	1	1	0	0	0	1	1	0	1	1	0	1	02/15 - 02/28	44.119328	.13484514	.24281518	92	Elementary
HARRISON CSD	PARSONS MEMORIAL SCHOOL	10528	NY	460	417	0	0	50	42	Hybrid	0	1	1	0	0	0	1	1	0	1	1	0	1	03/01 - 03/14	39.62323	.13484514	.24281518	92	Elementary
HARRISON CSD	PARSONS MEMORIAL SCHOOL	10528	NY	461	426	0	0	50	42	Hybrid	0	1	1	0	0	0	1	1	0	1	1	0	1	10/26 - 11/08	15.119876	.13484514	.24281518	92	Elementary
HARRISON CSD	PARSONS MEMORIAL SCHOOL	10528	NY	458	398	1	0	50	42	Hybrid	0	1	1	0	0	0	1	1	0	1	1	0	1	03/15 - 03/28	41.719933	.13484514	.24281518	92	Elementary
HARRISON CSD	PARSONS MEMORIAL SCHOOL	10528	NY	462	415	0	0	50	42	Hybrid	0	1	1	0	0	0	1	1	0	1	1	0	1	10/12 - 10/25	9.1324635	.13484514	.24281518	92	Elementary
HARRISON CSD	PARSONS MEMORIAL SCHOOL	10528	NY	462	419	3	0	50	42	Hybrid	0	1	1	0	0	0	1	1	0	1	1	0	1	11/09 - 11/22	34.418392	.13484514	.24281518	92	Elementary
HARRISON CSD	PURCHASE SCHOOL	10577	NY	300	266	0	0	33	30	Hybrid	0	1	1	0	0	0	1	1	0	1	1	0	1	02/15 - 02/28	44.119328	.13484514	.2428152	63	Elementary
HARRISON CSD	PURCHASE SCHOOL	10577	NY	300	290	0	0	33	30	Hybrid	0	1	1	0	0	0	1	1	0	1	1	0	1	03/29 - 04/11	39.372215	.13484514	.2428152	63	Elementary
HARRISON CSD	PURCHASE SCHOOL	10577	NY	301	282	0	0	33	30	Hybrid	0	1	1	0	0	0	1	1	0	1	1	0	1	03/15 - 03/28	41.719933	.13484514	.2428152	63	Elementary
HARRISON CSD	PURCHASE SCHOOL	10577	NY	299	293	1	1	33	30	Hybrid	0	1	1	0	0	0	1	1	0	1	1	0	1	04/12 - 04/25	23.683868	.13484514	.2428152	63	Elementary
HARRISON CSD	PURCHASE SCHOOL	10577	NY	302	277	0	0	33	30	Hybrid	0	1	1	0	0	0	1	1	0	1	1	0	1	11/09 - 11/22	34.418392	.13484514	.2428152	63	Elementary
HARRISON CSD	PURCHASE SCHOOL	10577	NY	300	229	7	3	33	30	Remote Only	0	1	1	0	0	0	1	1	0	1	1	0	1	01/04 - 01/17	84.827827	.13484514	.2428152	63	Elementary
HARRISON CSD	PURCHASE SCHOOL	10577	NY	306	279	0	0	33	30	Hybrid	0	1	1	0	0	0	1	1	0	1	1	0	1	10/12 - 10/25	9.1324644	.13484514	.2428152	63	Elementary
HARRISON CSD	PURCHASE SCHOOL	10577	NY	301	275	0	0	33	30	Hybrid	0	1	1	0	0	0	1	1	0	1	1	0	1	03/01 - 03/14	39.62323	.13484514	.2428152	63	Elementary
HARRISON CSD	PURCHASE SCHOOL	10577	NY	787	651	3	0	33	30	Hybrid	0	1	1	0	0	0	1	1	0	1	1	0	1	02/01 - 02/14	53.871941	.13484514	.2428152	63	Elementary
HARRISON CSD	PURCHASE SCHOOL	10577	NY	302	278	0	0	33	30	Hybrid	0	1	1	0	0	0	1	1	0	1	1	0	1	10/26 - 11/08	15.119876	.13484514	.2428152	63	Elementary
HARRISON CSD	PURCHASE SCHOOL	10577	NY	300	241	2	1	33	30	Hybrid	0	1	1	0	0	0	1	1	0	1	1	0	1	11/30 - 12/13	64.429276	.13484514	.2428152	63	Elementary
HARRISON CSD	PURCHASE SCHOOL	10577	NY	300	229	1	1	33	30	Hybrid	0	1	1	0	0	0	1	1	0	1	1	0	1	01/18 - 01/31	77.563194	.13484514	.2428152	63	Elementary
HARRISON CSD	SAMUEL J PRESTON SCHOOL	10604	NY	359	353	0	0	37	27	In-Person	0	1	1	0	0	0	1	1	0	1	1	0	1	04/12 - 04/25	23.68387	.13484514	.24281518	64	Elementary
HARRISON CSD	SAMUEL J PRESTON SCHOOL	10604	NY	359	327	3	0	37	27	Hybrid	0	1	1	0	0	0	1	1	0	1	1	0	1	01/04 - 01/17	84.827827	.13484514	.24281518	64	Elementary
HARRISON CSD	SAMUEL J PRESTON SCHOOL	10604	NY	357	348	4	0	38	27	In-Person	0	1	1	0	0	0	1	1	0	1	1	0	1	03/29 - 04/11	39.372219	.13484514	.24281518	65	Elementary
HARRISON CSD	SAMUEL J PRESTON SCHOOL	10604	NY	365	324	0	2	37	27	Hybrid	0	1	1	0	0	0	1	1	0	1	1	0	1	11/09 - 11/22	34.418388	.13484514	.24281518	64	Elementary
HARRISON CSD	SAMUEL J PRESTON SCHOOL	10604	NY	359	327	3	0	37	27	Hybrid	0	1	1	0	0	0	1	1	0	1	1	0	1	01/18 - 01/31	77.563194	.13484514	.24281518	64	Elementary
HARRISON CSD	SAMUEL J PRESTON SCHOOL	10604	NY	365	328	0	0	37	27	Hybrid	0	1	1	0	0	0	1	1	0	1	1	0	1	10/26 - 11/08	15.119876	.13484514	.24281518	64	Elementary
HARRISON CSD	SAMUEL J PRESTON SCHOOL	10604	NY	360	327	0	1	37	27	Hybrid	0	1	1	0	0	0	1	1	0	1	1	0	1	02/15 - 02/28	44.119328	.13484514	.24281518	64	Elementary
HARRISON CSD	SAMUEL J PRESTON SCHOOL	10604	NY	335	255	3	0	37	27	Hybrid	0	1	1	0	0	0	1	1	0	1	1	0	1	02/01 - 02/14	53.871941	.13484514	.24281518	64	Elementary
HARRISON CSD	SAMUEL J PRESTON SCHOOL	10604	NY	359	331	3	0	37	27	In-Person	0	1	1	0	0	0	1	1	0	1	1	0	1	03/15 - 03/28	41.719933	.13484514	.24281518	64	Elementary
HARRISON CSD	SAMUEL J PRESTON SCHOOL	10604	NY	359	327	0	1	37	27	Hybrid	0	1	1	0	0	0	1	1	0	1	1	0	1	03/01 - 03/14	39.62323	.13484514	.24281518	64	Elementary
HARRISON CSD	SAMUEL J PRESTON SCHOOL	10604	NY	364	320	3	2	37	27	Hybrid	0	1	1	0	0	0	1	1	0	1	1	0	1	11/30 - 12/13	64.429283	.13484514	.24281518	64	Elementary
HARRISON CSD	SAMUEL J PRESTON SCHOOL	10604	NY	385	332	1	0	37	27	Hybrid	0	1	1	0	0	0	1	1	0	1	1	0	1	10/12 - 10/25	9.1324644	.13484514	.24281518	64	Elementary
HARRISVILLE CSD	HARRISVILLE ELEMENTARY SCHOOL	13648	NY	208	178	3	2	14	18	Hybrid	0	1	0	0	1	1	1	1	1	1	1	0	0	02/01 - 02/14	44.098904	.01328426	.019396538	32	Elementary
HARRISVILLE CSD	HARRISVILLE ELEMENTARY SCHOOL	13648	NY	208	178	0	0	14	18	Hybrid	0	1	0	0	1	1	1	1	1	1	1	0	0	11/09 - 11/22	24.81365	.01328426	.019396538	32	Elementary
HARRISVILLE CSD	HARRISVILLE ELEMENTARY SCHOOL	13648	NY	208	178	0	0	14	18	Hybrid	0	1	0	0	1	1	1	1	1	1	1	0	0	01/04 - 01/17	107.59616	.01328426	.019396538	32	Elementary
HARRISVILLE CSD	HARRISVILLE ELEMENTARY SCHOOL	13648	NY	208	188	0	0	14	18	In-Person	0	1	0	0	1	1	1	1	1	1	1	0	0	03/29 - 04/11	25.184977	.01328426	.019396538	32	Elementary
HARRISVILLE CSD	HARRISVILLE ELEMENTARY SCHOOL	13648	NY	208	188	0	0	14	18	Hybrid	0	1	0	0	1	1	1	1	1	1	1	0	0	03/15 - 03/28	26.302155	.01328426	.019396538	32	Elementary
HARRISVILLE CSD	HARRISVILLE ELEMENTARY SCHOOL	13648	NY	208	178	0	1	14	18	Hybrid	0	1	0	0	1	1	1	1	1	1	1	0	0	11/30 - 12/13	47.769909	.01328426	.019396538	32	Elementary
HARRISVILLE CSD	HARRISVILLE ELEMENTARY SCHOOL	13648	NY	208	178	0	0	14	18	Hybrid	0	1	0	0	1	1	1	1	1	1	1	0	0	02/15 - 02/28	36.209404	.01328426	.019396538	32	Elementary
HARRISVILLE CSD	HARRISVILLE ELEMENTARY SCHOOL	13648	NY	208	188	0	0	14	18	In-Person	0	1	0	0	1	1	1	1	1	1	1	0	0	04/12 - 04/25	21.319016	.01328426	.019396538	32	Elementary
HARRISVILLE CSD	HARRISVILLE ELEMENTARY SCHOOL	13648	NY	208	188	0	0	14	18	Hybrid	0	1	0	0	1	1	1	1	1	1	1	0	0	03/01 - 03/14	20.252924	.01328426	.019396538	32	Elementary
HARRISVILLE CSD	HARRISVILLE ELEMENTARY SCHOOL	13648	NY	208	178	0	0	14	18	Hybrid	0	1	0	0	1	1	1	1	1	1	1	0	0	01/18 - 01/31	73.928535	.01328426	.019396538	32	Elementary
HARRISVILLE CSD	HARRISVILLE ELEMENTARY SCHOOL	13648	NY	208	178	0	0	14	18	Hybrid	0	1	0	0	1	1	1	1	1	1	1	0	0	10/12 - 10/25	9.8969517	.01328426	.019396538	32	Elementary
HARRISVILLE CSD	HARRISVILLE JUNIOR-SENIOR HIGH SCHOOL	13648	NY	215	183	0	0	21	31	Hybrid	0	1	0	0	1	1	1	1	1	1	1	0	0	02/01 - 02/14	44.098904	.01328426	.019396538	52	High
HARRISVILLE CSD	HARRISVILLE JUNIOR-SENIOR HIGH SCHOOL	13648	NY	215	183	0	0	21	31	Hybrid	0	1	0	0	1	1	1	1	1	1	1	0	0	11/30 - 12/13	47.769909	.01328426	.019396538	52	High
HARRISVILLE CSD	HARRISVILLE JUNIOR-SENIOR HIGH SCHOOL	13648	NY	215	182	0	0	21	31	Hybrid	0	1	0	0	1	1	1	1	1	1	1	0	0	10/12 - 10/25	9.8969517	.01328426	.019396538	52	High
HARRISVILLE CSD	HARRISVILLE JUNIOR-SENIOR HIGH SCHOOL	13648	NY	215	189	0	0	21	31	In-Person	0	1	0	0	1	1	1	1	1	1	1	0	0	04/12 - 04/25	21.319016	.01328426	.019396538	52	High
HARRISVILLE CSD	HARRISVILLE JUNIOR-SENIOR HIGH SCHOOL	13648	NY	215	183	0	0	21	31	Hybrid	0	1	0	0	1	1	1	1	1	1	1	0	0	01/18 - 01/31	73.928535	.01328426	.019396538	52	High
HARRISVILLE CSD	HARRISVILLE JUNIOR-SENIOR HIGH SCHOOL	13648	NY	215	183	0	0	21	31	Hybrid	0	1	0	0	1	1	1	1	1	1	1	0	0	01/04 - 01/17	107.59616	.01328426	.019396538	52	High
HARRISVILLE CSD	HARRISVILLE JUNIOR-SENIOR HIGH SCHOOL	13648	NY	215	189	0	0	21	31	Hybrid	0	1	0	0	1	1	1	1	1	1	1	0	0	03/15 - 03/28	26.302155	.01328426	.019396538	52	High
HARRISVILLE CSD	HARRISVILLE JUNIOR-SENIOR HIGH SCHOOL	13648	NY	215	183	0	0	21	31	Hybrid	0	1	0	0	1	1	1	1	1	1	1	0	0	11/09 - 11/22	24.81365	.01328426	.019396538	52	High
HARRISVILLE CSD	HARRISVILLE JUNIOR-SENIOR HIGH SCHOOL	13648	NY	215	183	0	0	21	31	Hybrid	0	1	0	0	1	1	1	1	1	1	1	0	0	02/15 - 02/28	36.209404	.01328426	.019396538	52	High
HARRISVILLE CSD	HARRISVILLE JUNIOR-SENIOR HIGH SCHOOL	13648	NY	215	189	0	0	21	31	Hybrid	0	1	0	0	1	1	1	1	1	1	1	0	0	03/01 - 03/14	20.252924	.01328426	.019396538	52	High
HARRISVILLE CSD	HARRISVILLE JUNIOR-SENIOR HIGH SCHOOL	13648	NY	215	189	0	0	21	31	In-Person	0	1	0	0	1	1	1	1	1	1	1	0	0	03/29 - 04/11	25.184977	.01328426	.019396538	52	High
HARTFORD CSD	HARTFORD MIDDLE/HIGH SCHOOL	12838	NY	228	210	0	0	29	20	Hybrid	0	1	1	0	1	0	1	1	0	1	1	0	0	10/26 - 11/08	5.6018748	.027592676	.026557548	49	Middle
HARTFORD CSD	HARTFORD MIDDLE/HIGH SCHOOL	12838	NY	228	210	0	0	29	20	Hybrid	0	1	1	0	1	0	1	1	0	1	1	0	0	11/09 - 11/22	4.9016404	.027592676	.026557548	49	Middle
HARTFORD CSD	HARTFORD MIDDLE/HIGH SCHOOL	12838	NY	227	210	0	0	29	20	Hybrid	0	1	1	0	1	0	1	1	0	1	1	0	0	10/12 - 10/25	1.7505858	.027592676	.026557548	49	Middle
HARTFORD CSD	HARTFORD MIDDLE/HIGH SCHOOL	12838	NY	222	194	1	2	21	18	Hybrid	0	1	1	0	1	0	1	1	0	1	1	0	0	01/18 - 01/31	48.549583	.027592676	.026557548	39	Middle
HARTFORD CSD	HARTFORD MIDDLE/HIGH SCHOOL	12838	NY	215	196	1	0	29	20	Hybrid	0	1	1	0	1	0	1	1	0	1	1	0	0	04/12 - 04/25	15.055038	.027592676	.026557548	49	Middle
HARTFORD CSD	HARTFORD MIDDLE/HIGH SCHOOL	12838	NY	215	193	0	0	29	20	Hybrid	0	1	1	0	1	0	1	1	0	1	1	0	0	03/01 - 03/14	15.055038	.027592676	.026557548	49	Middle
HARTFORD CSD	HARTFORD MIDDLE/HIGH SCHOOL	12838	NY	217	196	0	0	29	20	Hybrid	0	1	1	0	1	0	1	1	0	1	1	0	0	03/29 - 04/11	18.089388	.027592676	.026557548	49	Middle
HARTFORD CSD	HARTFORD MIDDLE/HIGH SCHOOL	12838	NY	222	213	0	0	29	20	Hybrid	0	1	1	0	1	0	1	1	0	1	1	0	0	11/30 - 12/13	14.588216	.027592676	.026557548	49	Middle
HARTFORD CSD	HARTFORD MIDDLE/HIGH SCHOOL	12838	NY	217	193	0	0	29	20	Hybrid	0	1	1	0	1	0	1	1	0	1	1	0	0	02/15 - 02/28	20.423502	.027592676	.026557548	49	Middle
HARTFORD CSD	HARTFORD MIDDLE/HIGH SCHOOL	12838	NY	217	192	0	0	29	20	Hybrid	0	1	1	0	1	0	1	1	0	1	1	0	0	02/01 - 02/14	35.711952	.027592676	.026557548	49	Middle
HARTFORD CSD	HARTFORD MIDDLE/HIGH SCHOOL	12838	NY	225	195	2	0	29	20	Hybrid	0	1	1	0	1	0	1	1	0	1	1	0	0	01/04 - 01/17	59.169804	.027592676	.026557548	49	Middle
HARTFORD CSD	HARTFORD MIDDLE/HIGH SCHOOL	12838	NY	217	196	0	0	29	20	Hybrid	0	1	1	0	1	0	1	1	0	1	1	0	0	03/15 - 03/28	20.19009	.027592676	.026557548	49	Middle
HARTFORD CSD	FLOYD HARWOOD ELEMENTARY SCHOOL	12838	NY	169	158	1	0	24	21	In-Person	0	1	1	0	1	0	1	1	0	1	1	0	0	01/04 - 01/17	59.169804	.027592676	.026557548	45	Elementary
HARTFORD CSD	FLOYD HARWOOD ELEMENTARY SCHOOL	12838	NY	172	168	0	0	24	15	In-Person	0	1	1	0	1	0	1	1	0	1	1	0	0	11/09 - 11/22	4.9016404	.027592676	.026557548	39	Elementary
HARTFORD CSD	FLOYD HARWOOD ELEMENTARY SCHOOL	12838	NY	178	170	0	0	24	15	In-Person	0	1	1	0	1	0	1	1	0	1	1	0	0	10/26 - 11/08	5.6018748	.027592676	.026557548	39	Elementary
HARTFORD CSD	FLOYD HARWOOD ELEMENTARY SCHOOL	12838	NY	172	168	0	1	24	21	In-Person	0	1	1	0	1	0	1	1	0	1	1	0	0	11/30 - 12/13	14.588216	.027592676	.026557548	45	Elementary
HARTFORD CSD	FLOYD HARWOOD ELEMENTARY SCHOOL	12838	NY	169	162	0	0	24	21	In-Person	0	1	1	0	1	0	1	1	0	1	1	0	0	03/15 - 03/28	20.19009	.027592676	.026557548	45	Elementary
HARTFORD CSD	FLOYD HARWOOD ELEMENTARY SCHOOL	12838	NY	169	158	1	0	24	21	In-Person	0	1	1	0	1	0	1	1	0	1	1	0	0	01/18 - 01/31	48.549583	.027592676	.026557548	45	Elementary
HARTFORD CSD	FLOYD HARWOOD ELEMENTARY SCHOOL	12838	NY	169	159	0	0	24	21	In-Person	0	1	1	0	1	0	1	1	0	1	1	0	0	02/01 - 02/14	35.711952	.027592676	.026557548	45	Elementary
HARTFORD CSD	FLOYD HARWOOD ELEMENTARY SCHOOL	12838	NY	169	162	0	0	24	21	In-Person	0	1	1	0	1	0	1	1	0	1	1	0	0	03/29 - 04/11	18.089388	.027592676	.026557548	45	Elementary
HARTFORD CSD	FLOYD HARWOOD ELEMENTARY SCHOOL	12838	NY	170	159	0	0	24	21	In-Person	0	1	1	0	1	0	1	1	0	1	1	0	0	02/15 - 02/28	20.423502	.027592676	.026557548	45	Elementary
HARTFORD CSD	FLOYD HARWOOD ELEMENTARY SCHOOL	12838	NY	173	164	0	0	24	15	In-Person	0	1	1	0	1	0	1	1	0	1	1	0	0	10/12 - 10/25	1.7505858	.027592676	.026557548	39	Elementary
HARTFORD CSD	FLOYD HARWOOD ELEMENTARY SCHOOL	12838	NY	170	163	0	0	24	21	In-Person	0	1	1	0	1	0	1	1	0	1	1	0	0	03/01 - 03/14	15.055038	.027592676	.026557548	45	Elementary
HARTFORD CSD	FLOYD HARWOOD ELEMENTARY SCHOOL	12838	NY	171	164	0	0	24	21	In-Person	0	1	1	0	1	0	1	1	0	1	1	0	0	04/12 - 04/25	15.055038	.027592676	.026557548	45	Elementary
HASTINGS-ON-HUDSON UFSD	FARRAGUT MIDDLE SCHOOL	10706	NY	505	236	1	0	64	29	Hybrid	0	1	1	0	1	1	1	1	0	1	1	1	1	03/01 - 03/14	39.623234	.13484514	.2428152	93	Middle
HASTINGS-ON-HUDSON UFSD	FARRAGUT MIDDLE SCHOOL	10706	NY	572	512	0	0	62	21	Hybrid	0	1	1	0	1	1	1	1	0	1	1	1	1	10/26 - 11/08	15.119878	.13484514	.2428152	83	Middle
HASTINGS-ON-HUDSON UFSD	FARRAGUT MIDDLE SCHOOL	10706	NY	656	506	0	1	64	28	Hybrid	0	1	1	0	1	1	1	1	0	1	1	1	1	01/18 - 01/31	77.563202	.13484514	.2428152	92	Middle
HASTINGS-ON-HUDSON UFSD	FARRAGUT MIDDLE SCHOOL	10706	NY	567	512	0	0	62	20	Hybrid	0	1	1	0	1	1	1	1	0	1	1	1	1	10/12 - 10/25	9.1324654	.13484514	.2428152	82	Middle
HASTINGS-ON-HUDSON UFSD	FARRAGUT MIDDLE SCHOOL	10706	NY	625	543	1	2	59	51	Hybrid	0	1	1	0	1	1	1	1	0	1	1	1	1	11/30 - 12/13	64.429283	.13484514	.2428152	110	Middle
HASTINGS-ON-HUDSON UFSD	FARRAGUT MIDDLE SCHOOL	10706	NY	574	511	0	1	63	22	Hybrid	0	1	1	0	1	1	1	1	0	1	1	1	1	11/09 - 11/22	34.418392	.13484514	.2428152	85	Middle
HASTINGS-ON-HUDSON UFSD	FARRAGUT MIDDLE SCHOOL	10706	NY	504	190	1	1	64	28	Hybrid	0	1	1	0	1	1	1	1	0	1	1	1	1	02/01 - 02/14	53.871948	.13484514	.2428152	92	Middle
HASTINGS-ON-HUDSON UFSD	FARRAGUT MIDDLE SCHOOL	10706	NY	503	463	1	1	64	29	In-Person	0	1	1	0	1	1	1	1	0	1	1	1	1	04/12 - 04/25	23.68387	.13484514	.2428152	93	Middle
HASTINGS-ON-HUDSON UFSD	FARRAGUT MIDDLE SCHOOL	10706	NY	504	218	1	2	64	28	Hybrid	0	1	1	0	1	1	1	1	0	1	1	1	1	02/15 - 02/28	44.119331	.13484514	.2428152	92	Middle
HASTINGS-ON-HUDSON UFSD	FARRAGUT MIDDLE SCHOOL	10706	NY	503	242	1	0	64	29	Hybrid	0	1	1	0	1	1	1	1	0	1	1	1	1	03/15 - 03/28	41.719933	.13484514	.2428152	93	Middle
HASTINGS-ON-HUDSON UFSD	FARRAGUT MIDDLE SCHOOL	10706	NY	503	247	1	0	62	29	Hybrid	0	1	1	0	1	1	1	1	0	1	1	1	1	03/29 - 04/11	39.372219	.13484514	.2428152	91	Middle
HASTINGS-ON-HUDSON UFSD	HASTINGS HIGH SCHOOL	10706	NY	524	160	0	0	57	8	Hybrid	0	1	1	0	1	1	1	1	0	1	1	1	1	03/01 - 03/14	39.623234	.13484514	.2428152	65	High
HASTINGS-ON-HUDSON UFSD	HASTINGS HIGH SCHOOL	10706	NY	524	144	1	0	57	8	Hybrid	0	1	1	0	1	1	1	1	0	1	1	1	1	02/15 - 02/28	44.119331	.13484514	.2428152	65	High
HASTINGS-ON-HUDSON UFSD	HASTINGS HIGH SCHOOL	10706	NY	630	508	0	0	64	24	Hybrid	0	1	1	0	1	1	1	1	0	1	1	1	1	11/30 - 12/13	64.429283	.13484514	.2428152	88	High
HASTINGS-ON-HUDSON UFSD	HASTINGS HIGH SCHOOL	10706	NY	527	171	0	0	57	8	Hybrid	0	1	1	0	1	1	1	1	0	1	1	1	1	03/15 - 03/28	41.719933	.13484514	.2428152	65	High
HASTINGS-ON-HUDSON UFSD	HASTINGS HIGH SCHOOL	10706	NY	644	527	0	0	59	8	Hybrid	0	1	1	0	1	1	1	1	0	1	1	1	1	11/09 - 11/22	34.418392	.13484514	.2428152	67	High
HASTINGS-ON-HUDSON UFSD	HASTINGS HIGH SCHOOL	10706	NY	524	442	1	0	57	8	In-Person	0	1	1	0	1	1	1	1	0	1	1	1	1	04/12 - 04/25	23.68387	.13484514	.2428152	65	High
HASTINGS-ON-HUDSON UFSD	HASTINGS HIGH SCHOOL	10706	NY	619	529	0	0	58	8	Hybrid	0	1	1	0	1	1	1	1	0	1	1	1	1	10/12 - 10/25	9.1324654	.13484514	.2428152	66	High
HASTINGS-ON-HUDSON UFSD	HASTINGS HIGH SCHOOL	10706	NY	809	527	0	0	57	8	Hybrid	0	1	1	0	1	1	1	1	0	1	1	1	1	01/04 - 01/17	84.827827	.13484514	.2428152	65	High
HASTINGS-ON-HUDSON UFSD	HASTINGS HIGH SCHOOL	10706	NY	524	139	1	0	57	8	Hybrid	0	1	1	0	1	1	1	1	0	1	1	1	1	02/01 - 02/14	53.871948	.13484514	.2428152	65	High
HASTINGS-ON-HUDSON UFSD	HASTINGS HIGH SCHOOL	10706	NY	523	176	0	0	57	8	Hybrid	0	1	1	0	1	1	1	1	0	1	1	1	1	03/29 - 04/11	39.372219	.13484514	.2428152	65	High
HASTINGS-ON-HUDSON UFSD	HASTINGS HIGH SCHOOL	10706	NY	526	526	1	0	57	8	Hybrid	0	1	1	0	1	1	1	1	0	1	1	1	1	01/18 - 01/31	77.563202	.13484514	.2428152	65	High
HASTINGS-ON-HUDSON UFSD	HILLSIDE ELEMENTARY SCHOOL	10706	NY	536	488	0	0	59	54	Hybrid	0	1	1	0	1	1	1	1	0	1	1	1	1	02/15 - 02/28	44.119331	.13484514	.2428152	113	Elementary
HASTINGS-ON-HUDSON UFSD	HILLSIDE ELEMENTARY SCHOOL	10706	NY	540	522	0	0	59	55	In-Person	0	1	1	0	1	1	1	1	0	1	1	1	1	04/12 - 04/25	23.68387	.13484514	.2428152	114	Elementary
HASTINGS-ON-HUDSON UFSD	HILLSIDE ELEMENTARY SCHOOL	10706	NY	584	535	1	0	59	54	Hybrid	0	1	1	0	1	1	1	1	0	1	1	1	1	01/18 - 01/31	77.563202	.13484514	.2428152	113	Elementary
HASTINGS-ON-HUDSON UFSD	HILLSIDE ELEMENTARY SCHOOL	10706	NY	538	496	0	1	59	57	Hybrid	0	1	1	0	1	1	1	1	0	1	1	1	1	03/15 - 03/28	41.719933	.13484514	.2428152	116	Elementary
HASTINGS-ON-HUDSON UFSD	HILLSIDE ELEMENTARY SCHOOL	10706	NY	540	501	1	0	59	57	Hybrid	0	1	1	0	1	1	1	1	0	1	1	1	1	03/01 - 03/14	39.623234	.13484514	.2428152	116	Elementary
HASTINGS-ON-HUDSON UFSD	HILLSIDE ELEMENTARY SCHOOL	10706	NY	625	543	0	2	59	51	Hybrid	0	1	1	0	1	1	1	1	0	1	1	1	1	11/30 - 12/13	64.429283	.13484514	.2428152	110	Elementary
HASTINGS-ON-HUDSON UFSD	HILLSIDE ELEMENTARY SCHOOL	10706	NY	577	547	0	0	60	50	Hybrid	0	1	1	0	1	1	1	1	0	1	1	1	1	10/26 - 11/08	15.119878	.13484514	.2428152	110	Elementary
HASTINGS-ON-HUDSON UFSD	HILLSIDE ELEMENTARY SCHOOL	10706	NY	541	500	0	0	59	56	Hybrid	0	1	1	0	1	1	1	1	0	1	1	1	1	03/29 - 04/11	39.372219	.13484514	.2428152	115	Elementary
HASTINGS-ON-HUDSON UFSD	HILLSIDE ELEMENTARY SCHOOL	10706	NY	537	491	1	2	59	54	Hybrid	0	1	1	0	1	1	1	1	0	1	1	1	1	02/01 - 02/14	53.871948	.13484514	.2428152	113	Elementary
HASTINGS-ON-HUDSON UFSD	HILLSIDE ELEMENTARY SCHOOL	10706	NY	577	547	0	0	60	48	Hybrid	0	1	1	0	1	1	1	1	0	1	1	1	1	10/12 - 10/25	9.1324654	.13484514	.2428152	108	Elementary
HASTINGS-ON-HUDSON UFSD	HILLSIDE ELEMENTARY SCHOOL	10706	NY	594	537	2	0	59	52	Hybrid	0	1	1	0	1	1	1	1	0	1	1	1	1	01/04 - 01/17	84.827827	.13484514	.2428152	111	Elementary
HASTINGS-ON-HUDSON UFSD	HILLSIDE ELEMENTARY SCHOOL	10706	NY	574	543	0	3	59	51	Hybrid	0	1	1	0	1	1	1	1	0	1	1	1	1	11/09 - 11/22	34.418392	.13484514	.2428152	110	Elementary
HAUPPAUGE UFSD	FOREST BROOK ELEMENTARY SCHOOL	11787	NY	341	318	4	3	36	29	In-Person	0	0	1	1	1	1	1	1	0	1	1	1	1	01/04 - 01/17	119.4442	.072753496	.18906835	65	Elementary
HAUPPAUGE UFSD	FOREST BROOK ELEMENTARY SCHOOL	11787	NY	338	300	1	1	36	29	In-Person	0	0	1	1	1	1	1	1	0	1	1	1	1	11/30 - 12/13	67.49575	.072753496	.18906835	65	Elementary
HAUPPAUGE UFSD	FOREST BROOK ELEMENTARY SCHOOL	11787	NY	339	316	2	0	36	29	In-Person	0	0	1	1	1	1	1	1	0	1	1	1	1	01/18 - 01/31	85.007004	.072753496	.18906835	65	Elementary
HAUPPAUGE UFSD	FOREST BROOK ELEMENTARY SCHOOL	11787	NY	341	329	1	1	36	29	In-Person	0	0	1	1	1	1	1	1	0	1	1	1	1	03/29 - 04/11	46.888573	.072753496	.18906835	65	Elementary
HAUPPAUGE UFSD	FOREST BROOK ELEMENTARY SCHOOL	11787	NY	340	326	3	0	36	29	In-Person	0	0	1	1	1	1	1	1	0	1	1	1	1	03/15 - 03/28	46.356464	.072753496	.18906835	65	Elementary
HAUPPAUGE UFSD	FOREST BROOK ELEMENTARY SCHOOL	11787	NY	340	321	1	0	36	29	In-Person	0	0	1	1	1	1	1	1	0	1	1	1	1	02/15 - 02/28	39.400333	.072753496	.18906835	65	Elementary
HAUPPAUGE UFSD	FOREST BROOK ELEMENTARY SCHOOL	11787	NY	340	324	2	0	36	29	In-Person	0	0	1	1	1	1	1	1	0	1	1	1	1	03/01 - 03/14	41.09341	.072753496	.18906835	65	Elementary
HAUPPAUGE UFSD	FOREST BROOK ELEMENTARY SCHOOL	11787	NY	340	331	0	1	36	29	In-Person	0	0	1	1	1	1	1	1	0	1	1	1	1	04/12 - 04/25	28.29858	.072753496	.18906835	65	Elementary
HAUPPAUGE UFSD	FOREST BROOK ELEMENTARY SCHOOL	11787	NY	337	302	0	0	36	29	In-Person	0	0	1	1	1	1	1	1	0	1	1	1	1	10/26 - 11/08	9.9891577	.072753496	.18906835	65	Elementary
HAUPPAUGE UFSD	FOREST BROOK ELEMENTARY SCHOOL	11787	NY	337	302	0	0	36	29	In-Person	0	0	1	1	1	1	1	1	0	1	1	1	1	10/12 - 10/25	5.9596334	.072753496	.18906835	65	Elementary
HAUPPAUGE UFSD	FOREST BROOK ELEMENTARY SCHOOL	11787	NY	338	300	1	1	36	29	In-Person	0	0	1	1	1	1	1	1	0	1	1	1	1	11/09 - 11/22	27.142452	.072753496	.18906835	65	Elementary
HAUPPAUGE UFSD	FOREST BROOK ELEMENTARY SCHOOL	11787	NY	340	321	2	0	36	29	In-Person	0	0	1	1	1	1	1	1	0	1	1	1	1	02/01 - 02/14	51.276066	.072753496	.18906835	65	Elementary
HAUPPAUGE UFSD	BRETTON WOODS ELEMENTARY SCHOOL	11788	NY	567	489	3	2	52	42	In-Person	0	0	1	1	1	1	1	1	0	1	1	1	1	01/04 - 01/17	119.44421	.072753496	.18906836	94	Elementary
HAUPPAUGE UFSD	BRETTON WOODS ELEMENTARY SCHOOL	11788	NY	560	502	4	0	52	42	In-Person	0	0	1	1	1	1	1	1	0	1	1	1	1	03/15 - 03/28	46.356464	.072753496	.18906836	94	Elementary
HAUPPAUGE UFSD	BRETTON WOODS ELEMENTARY SCHOOL	11788	NY	557	478	0	1	52	42	In-Person	0	0	1	1	1	1	1	1	0	1	1	1	1	02/15 - 02/28	39.400333	.072753496	.18906836	94	Elementary
HAUPPAUGE UFSD	BRETTON WOODS ELEMENTARY SCHOOL	11788	NY	558	499	5	0	52	42	In-Person	0	0	1	1	1	1	1	1	0	1	1	1	1	04/12 - 04/25	28.298584	.072753496	.18906836	94	Elementary
HAUPPAUGE UFSD	BRETTON WOODS ELEMENTARY SCHOOL	11788	NY	560	499	3	0	52	42	In-Person	0	0	1	1	1	1	1	1	0	1	1	1	1	03/29 - 04/11	46.888577	.072753496	.18906836	94	Elementary
HAUPPAUGE UFSD	BRETTON WOODS ELEMENTARY SCHOOL	11788	NY	560	447	0	0	52	42	In-Person	0	0	1	1	1	1	1	1	0	1	1	1	1	11/09 - 11/22	27.142452	.072753496	.18906836	94	Elementary
HAUPPAUGE UFSD	BRETTON WOODS ELEMENTARY SCHOOL	11788	NY	564	483	2	1	52	42	In-Person	0	0	1	1	1	1	1	1	0	1	1	1	1	01/18 - 01/31	85.007011	.072753496	.18906836	94	Elementary
HAUPPAUGE UFSD	BRETTON WOODS ELEMENTARY SCHOOL	11788	NY	560	445	0	0	52	42	In-Person	0	0	1	1	1	1	1	1	0	1	1	1	1	10/26 - 11/08	9.9891577	.072753496	.18906836	94	Elementary
HAUPPAUGE UFSD	BRETTON WOODS ELEMENTARY SCHOOL	11788	NY	559	447	1	2	52	42	In-Person	0	0	1	1	1	1	1	1	0	1	1	1	1	11/30 - 12/13	67.495743	.072753496	.18906836	94	Elementary
HAUPPAUGE UFSD	BRETTON WOODS ELEMENTARY SCHOOL	11788	NY	557	484	3	4	52	42	In-Person	0	0	1	1	1	1	1	1	0	1	1	1	1	03/01 - 03/14	41.09341	.072753496	.18906836	94	Elementary
HAUPPAUGE UFSD	BRETTON WOODS ELEMENTARY SCHOOL	11788	NY	558	443	0	0	52	42	In-Person	0	0	1	1	1	1	1	1	0	1	1	1	1	10/12 - 10/25	5.9596334	.072753496	.18906836	94	Elementary
HAUPPAUGE UFSD	BRETTON WOODS ELEMENTARY SCHOOL	11788	NY	560	480	3	0	52	42	In-Person	0	0	1	1	1	1	1	1	0	1	1	1	1	02/01 - 02/14	51.276062	.072753496	.18906836	94	Elementary
HAUPPAUGE UFSD	HAUPPAUGE HIGH SCHOOL	11788	NY	1155	819	4	0	111	163	In-Person	0	0	1	1	1	1	1	1	0	1	1	1	1	03/01 - 03/14	41.09341	.072753496	.18906836	274	High
HAUPPAUGE UFSD	HAUPPAUGE HIGH SCHOOL	11788	NY	1161	859	28	4	111	163	In-Person	0	0	1	1	1	1	1	1	0	1	1	1	1	01/18 - 01/31	85.007011	.072753496	.18906836	274	High
HAUPPAUGE UFSD	HAUPPAUGE HIGH SCHOOL	11788	NY	1166	927	3	2	111	163	In-Person	0	0	1	1	1	1	1	1	0	1	1	1	1	11/09 - 11/22	27.142452	.072753496	.18906836	274	High
HAUPPAUGE UFSD	HAUPPAUGE HIGH SCHOOL	11788	NY	1155	823	8	3	111	163	In-Person	0	0	1	1	1	1	1	1	0	1	1	1	1	03/15 - 03/28	46.356464	.072753496	.18906836	274	High
HAUPPAUGE UFSD	HAUPPAUGE HIGH SCHOOL	11788	NY	1168	930	4	1	111	163	In-Person	0	0	1	1	1	1	1	1	0	1	1	1	1	10/26 - 11/08	9.9891577	.072753496	.18906836	274	High
HAUPPAUGE UFSD	HAUPPAUGE HIGH SCHOOL	11788	NY	1157	816	4	5	111	163	In-Person	0	0	1	1	1	1	1	1	0	1	1	1	1	02/15 - 02/28	39.400333	.072753496	.18906836	274	High
HAUPPAUGE UFSD	HAUPPAUGE HIGH SCHOOL	11788	NY	1157	892	4	1	111	163	In-Person	0	0	1	1	1	1	1	1	0	1	1	1	1	04/12 - 04/25	28.298584	.072753496	.18906836	274	High
HAUPPAUGE UFSD	HAUPPAUGE HIGH SCHOOL	11788	NY	1157	828	13	1	111	163	In-Person	0	0	1	1	1	1	1	1	0	1	1	1	1	03/29 - 04/11	46.888577	.072753496	.18906836	274	High
HAUPPAUGE UFSD	HAUPPAUGE HIGH SCHOOL	11788	NY	1164	859	28	10	111	163	In-Person	0	0	1	1	1	1	1	1	0	1	1	1	1	01/04 - 01/17	119.44421	.072753496	.18906836	274	High
HAUPPAUGE UFSD	HAUPPAUGE HIGH SCHOOL	11788	NY	1159	810	3	2	111	163	In-Person	0	0	1	1	1	1	1	1	0	1	1	1	1	02/01 - 02/14	51.276062	.072753496	.18906836	274	High
HAUPPAUGE UFSD	HAUPPAUGE HIGH SCHOOL	11788	NY	1171	935	0	0	111	163	In-Person	0	0	1	1	1	1	1	1	0	1	1	1	1	10/12 - 10/25	5.9596334	.072753496	.18906836	274	High
HAUPPAUGE UFSD	HAUPPAUGE HIGH SCHOOL	11788	NY	1163	914	8	1	111	163	In-Person	0	0	1	1	1	1	1	1	0	1	1	1	1	11/30 - 12/13	67.495743	.072753496	.18906836	274	High
HAUPPAUGE UFSD	HAUPPAUGE MIDDLE SCHOOL	11788	NY	750	621	2	0	80	46	In-Person	0	0	1	1	1	1	1	1	0	1	1	1	1	11/30 - 12/13	67.495743	.072753496	.18906836	126	Middle
HAUPPAUGE UFSD	HAUPPAUGE MIDDLE SCHOOL	11788	NY	748	635	7	0	80	46	In-Person	0	0	1	1	1	1	1	1	0	1	1	1	1	03/29 - 04/11	46.888577	.072753496	.18906836	126	Middle
HAUPPAUGE UFSD	HAUPPAUGE MIDDLE SCHOOL	11788	NY	754	623	4	2	80	46	In-Person	0	0	1	1	1	1	1	1	0	1	1	1	1	01/18 - 01/31	85.007011	.072753496	.18906836	126	Middle
HAUPPAUGE UFSD	HAUPPAUGE MIDDLE SCHOOL	11788	NY	751	627	0	1	80	46	In-Person	0	0	1	1	1	1	1	1	0	1	1	1	1	02/15 - 02/28	39.400333	.072753496	.18906836	126	Middle
HAUPPAUGE UFSD	HAUPPAUGE MIDDLE SCHOOL	11788	NY	752	626	2	0	80	46	In-Person	0	0	1	1	1	1	1	1	0	1	1	1	1	02/01 - 02/14	51.276062	.072753496	.18906836	126	Middle
HAUPPAUGE UFSD	HAUPPAUGE MIDDLE SCHOOL	11788	NY	747	631	3	0	80	46	In-Person	0	0	1	1	1	1	1	1	0	1	1	1	1	03/01 - 03/14	41.09341	.072753496	.18906836	126	Middle
HAUPPAUGE UFSD	HAUPPAUGE MIDDLE SCHOOL	11788	NY	749	674	1	0	80	46	In-Person	0	0	1	1	1	1	1	1	0	1	1	1	1	04/12 - 04/25	28.298584	.072753496	.18906836	126	Middle
HAUPPAUGE UFSD	HAUPPAUGE MIDDLE SCHOOL	11788	NY	747	632	5	1	80	46	In-Person	0	0	1	1	1	1	1	1	0	1	1	1	1	03/15 - 03/28	46.356464	.072753496	.18906836	126	Middle
HAUPPAUGE UFSD	HAUPPAUGE MIDDLE SCHOOL	11788	NY	752	618	16	6	80	46	In-Person	0	0	1	1	1	1	1	1	0	1	1	1	1	01/04 - 01/17	119.44421	.072753496	.18906836	126	Middle
HAUPPAUGE UFSD	HAUPPAUGE MIDDLE SCHOOL	11788	NY	750	626	1	2	80	46	In-Person	0	0	1	1	1	1	1	1	0	1	1	1	1	11/09 - 11/22	27.142452	.072753496	.18906836	126	Middle
HAUPPAUGE UFSD	HAUPPAUGE MIDDLE SCHOOL	11788	NY	752	609	1	1	80	46	In-Person	0	0	1	1	1	1	1	1	0	1	1	1	1	10/26 - 11/08	9.9891577	.072753496	.18906836	126	Middle
HAUPPAUGE UFSD	HAUPPAUGE MIDDLE SCHOOL	11788	NY	752	609	0	1	80	46	In-Person	0	0	1	1	1	1	1	1	0	1	1	1	1	10/12 - 10/25	5.9596334	.072753496	.18906836	126	Middle
HAUPPAUGE UFSD	PINES ELEMENTARY SCHOOL	11787	NY	410	355	0	0	40	39	In-Person	0	0	1	1	1	1	1	1	0	1	1	1	1	10/12 - 10/25	5.9596334	.072753496	.18906835	79	Elementary
HAUPPAUGE UFSD	PINES ELEMENTARY SCHOOL	11787	NY	410	350	0	0	40	39	In-Person	0	0	1	1	1	1	1	1	0	1	1	1	1	11/09 - 11/22	27.142452	.072753496	.18906835	79	Elementary
HAUPPAUGE UFSD	PINES ELEMENTARY SCHOOL	11787	NY	418	393	1	0	40	39	In-Person	0	0	1	1	1	1	1	1	0	1	1	1	1	03/15 - 03/28	46.356464	.072753496	.18906835	79	Elementary
HAUPPAUGE UFSD	PINES ELEMENTARY SCHOOL	11787	NY	411	351	0	0	40	39	In-Person	0	0	1	1	1	1	1	1	0	1	1	1	1	11/30 - 12/13	67.49575	.072753496	.18906835	79	Elementary
HAUPPAUGE UFSD	PINES ELEMENTARY SCHOOL	11787	NY	606	569	1	0	40	39	In-Person	0	0	1	1	1	1	1	1	0	1	1	1	1	02/01 - 02/14	51.276066	.072753496	.18906835	79	Elementary
HAUPPAUGE UFSD	PINES ELEMENTARY SCHOOL	11787	NY	416	394	0	0	40	39	In-Person	0	0	1	1	1	1	1	1	0	1	1	1	1	03/29 - 04/11	46.888573	.072753496	.18906835	79	Elementary
HAUPPAUGE UFSD	PINES ELEMENTARY SCHOOL	11787	NY	418	384	2	0	40	39	In-Person	0	0	1	1	1	1	1	1	0	1	1	1	1	03/01 - 03/14	41.09341	.072753496	.18906835	79	Elementary
HAUPPAUGE UFSD	PINES ELEMENTARY SCHOOL	11787	NY	414	376	2	1	40	39	In-Person	0	0	1	1	1	1	1	1	0	1	1	1	1	01/18 - 01/31	85.007004	.072753496	.18906835	79	Elementary
HAUPPAUGE UFSD	PINES ELEMENTARY SCHOOL	11787	NY	417	398	0	0	40	39	In-Person	0	0	1	1	1	1	1	1	0	1	1	1	1	04/12 - 04/25	28.29858	.072753496	.18906835	79	Elementary
HAUPPAUGE UFSD	PINES ELEMENTARY SCHOOL	11787	NY	414	366	7	2	40	39	In-Person	0	0	1	1	1	1	1	1	0	1	1	1	1	01/04 - 01/17	119.4442	.072753496	.18906835	79	Elementary
HAUPPAUGE UFSD	PINES ELEMENTARY SCHOOL	11787	NY	415	377	1	0	40	39	In-Person	0	0	1	1	1	1	1	1	0	1	1	1	1	02/15 - 02/28	39.400333	.072753496	.18906835	79	Elementary
HAUPPAUGE UFSD	PINES ELEMENTARY SCHOOL	11787	NY	410	354	0	0	40	39	In-Person	0	0	1	1	1	1	1	1	0	1	1	1	1	10/26 - 11/08	9.9891577	.072753496	.18906835	79	Elementary
HAVERSTRAW-STONY POINT CSD	HAVERSTRAW ELEMENTARY SCHOOL	10927	NY	589	339	1	0	49	38	Hybrid	0	1	1	1	1	1	1	1	1	1	1	1	1	03/29 - 04/11	42.490253	.11363173	.1741904	87	Elementary
HAVERSTRAW-STONY POINT CSD	HAVERSTRAW ELEMENTARY SCHOOL	10927	NY	589	339	1	0	49	38	Hybrid	0	1	1	1	1	1	1	1	1	1	1	1	1	01/18 - 01/31	67.528374	.11363173	.1741904	87	Elementary
HAVERSTRAW-STONY POINT CSD	HAVERSTRAW ELEMENTARY SCHOOL	10927	NY	589	339	0	0	49	38	Hybrid	0	1	1	1	1	1	1	1	1	1	1	1	1	02/01 - 02/14	45.669346	.11363173	.1741904	87	Elementary
HAVERSTRAW-STONY POINT CSD	HAVERSTRAW ELEMENTARY SCHOOL	10927	NY	589	339	1	0	49	38	Hybrid	0	1	1	1	1	1	1	1	1	1	1	1	1	03/01 - 03/14	51.128624	.11363173	.1741904	87	Elementary
HAVERSTRAW-STONY POINT CSD	HAVERSTRAW ELEMENTARY SCHOOL	10927	NY	593	343	2	0	49	38	Hybrid	0	1	1	1	1	1	1	1	1	1	1	1	1	11/09 - 11/22	37.096752	.11363173	.1741904	87	Elementary
HAVERSTRAW-STONY POINT CSD	HAVERSTRAW ELEMENTARY SCHOOL	10927	NY	593	343	0	0	49	38	Hybrid	0	1	1	1	1	1	1	1	1	1	1	1	1	10/12 - 10/25	21.2232	.11363173	.1741904	87	Elementary
HAVERSTRAW-STONY POINT CSD	HAVERSTRAW ELEMENTARY SCHOOL	10927	NY	583	349	0	0	52	28	In-Person	0	1	1	1	1	1	1	1	1	1	1	1	1	04/12 - 04/25	22.253668	.11363173	.1741904	80	Elementary
HAVERSTRAW-STONY POINT CSD	HAVERSTRAW ELEMENTARY SCHOOL	10927	NY	589	339	1	0	49	38	Hybrid	0	1	1	1	1	1	1	1	1	1	1	1	1	02/15 - 02/28	40.911667	.11363173	.1741904	87	Elementary
HAVERSTRAW-STONY POINT CSD	HAVERSTRAW ELEMENTARY SCHOOL	10927	NY	593	343	0	0	49	38	Hybrid	0	1	1	1	1	1	1	1	1	1	1	1	1	10/26 - 11/08	26.857872	.11363173	.1741904	87	Elementary
HAVERSTRAW-STONY POINT CSD	HAVERSTRAW ELEMENTARY SCHOOL	10927	NY	589	339	0	0	49	38	Hybrid	0	1	1	1	1	1	1	1	1	1	1	1	1	03/15 - 03/28	49.550037	.11363173	.1741904	87	Elementary
HAVERSTRAW-STONY POINT CSD	JAMES A FARLEY ELEMENTARY SCHOOL	10980	NY	543	392	1	0	45	44	Hybrid	0	1	1	1	1	1	1	1	1	1	1	1	1	01/18 - 01/31	67.528366	.11363173	.17419042	89	Elementary
HAVERSTRAW-STONY POINT CSD	JAMES A FARLEY ELEMENTARY SCHOOL	10980	NY	543	392	0	0	45	44	Hybrid	0	1	1	1	1	1	1	1	1	1	1	1	1	02/15 - 02/28	40.911667	.11363173	.17419042	89	Elementary
HAVERSTRAW-STONY POINT CSD	JAMES A FARLEY ELEMENTARY SCHOOL	10980	NY	541	390	0	1	45	44	Hybrid	0	1	1	1	1	1	1	1	1	1	1	1	1	11/09 - 11/22	37.096752	.11363173	.17419042	89	Elementary
HAVERSTRAW-STONY POINT CSD	JAMES A FARLEY ELEMENTARY SCHOOL	10980	NY	543	392	2	0	45	44	Hybrid	0	1	1	1	1	1	1	1	1	1	1	1	1	03/15 - 03/28	49.550034	.11363173	.17419042	89	Elementary
HAVERSTRAW-STONY POINT CSD	JAMES A FARLEY ELEMENTARY SCHOOL	10980	NY	541	390	1	0	45	44	Hybrid	0	1	1	1	1	1	1	1	1	1	1	1	1	10/12 - 10/25	21.223202	.11363173	.17419042	89	Elementary
HAVERSTRAW-STONY POINT CSD	JAMES A FARLEY ELEMENTARY SCHOOL	10980	NY	550	406	0	0	45	44	In-Person	0	1	1	1	1	1	1	1	1	1	1	1	1	04/12 - 04/25	22.253666	.11363173	.17419042	89	Elementary
HAVERSTRAW-STONY POINT CSD	JAMES A FARLEY ELEMENTARY SCHOOL	10980	NY	543	392	4	0	45	44	Hybrid	0	1	1	1	1	1	1	1	1	1	1	1	1	03/01 - 03/14	51.12862	.11363173	.17419042	89	Elementary
HAVERSTRAW-STONY POINT CSD	JAMES A FARLEY ELEMENTARY SCHOOL	10980	NY	543	392	1	1	45	44	Hybrid	0	1	1	1	1	1	1	1	1	1	1	1	1	03/29 - 04/11	42.490253	.11363173	.17419042	89	Elementary
HAVERSTRAW-STONY POINT CSD	JAMES A FARLEY ELEMENTARY SCHOOL	10980	NY	400	295	0	0	45	44	Hybrid	0	1	1	1	1	1	1	1	1	1	1	1	1	02/01 - 02/14	45.66935	.11363173	.17419042	89	Elementary
HAVERSTRAW-STONY POINT CSD	JAMES A FARLEY ELEMENTARY SCHOOL	10980	NY	541	390	2	2	45	44	Hybrid	0	1	1	1	1	1	1	1	1	1	1	1	1	10/26 - 11/08	26.857874	.11363173	.17419042	89	Elementary
HAVERSTRAW-STONY POINT CSD	NORTH ROCKLAND HIGH SCHOOL	10984	NY	2687	2056	5	0	188	112	Hybrid	0	1	1	1	1	1	1	1	1	1	1	1	1	10/26 - 11/08	26.857874	.11363173	.17419042	300	High
HAVERSTRAW-STONY POINT CSD	NORTH ROCKLAND HIGH SCHOOL	10984	NY	2573	1115	8	0	180	112	In-Person	0	1	1	1	1	1	1	1	1	1	1	1	1	04/12 - 04/25	22.253668	.11363173	.17419042	292	High
HAVERSTRAW-STONY POINT CSD	NORTH ROCKLAND HIGH SCHOOL	10984	NY	2747	1444	12	1	188	112	Hybrid	0	1	1	1	1	1	1	1	1	1	1	1	1	03/15 - 03/28	49.550037	.11363173	.17419042	300	High
HAVERSTRAW-STONY POINT CSD	NORTH ROCKLAND HIGH SCHOOL	10984	NY	2747	1444	3	1	188	112	Hybrid	0	1	1	1	1	1	1	1	1	1	1	1	1	02/15 - 02/28	40.911667	.11363173	.17419042	300	High
HAVERSTRAW-STONY POINT CSD	NORTH ROCKLAND HIGH SCHOOL	10984	NY	2747	1444	6	2	188	112	Hybrid	0	1	1	1	1	1	1	1	1	1	1	1	1	03/01 - 03/14	51.128628	.11363173	.17419042	300	High
HAVERSTRAW-STONY POINT CSD	NORTH ROCKLAND HIGH SCHOOL	10984	NY	2747	1444	9	0	188	112	Hybrid	0	1	1	1	1	1	1	1	1	1	1	1	1	01/18 - 01/31	67.528374	.11363173	.17419042	300	High
HAVERSTRAW-STONY POINT CSD	NORTH ROCKLAND HIGH SCHOOL	10984	NY	358	325	3	0	188	112	Hybrid	0	1	1	1	1	1	1	1	1	1	1	1	1	02/01 - 02/14	45.669353	.11363173	.17419042	300	High
HAVERSTRAW-STONY POINT CSD	NORTH ROCKLAND HIGH SCHOOL	10984	NY	2687	2056	2	0	188	112	Hybrid	0	1	1	1	1	1	1	1	1	1	1	1	1	10/12 - 10/25	21.223204	.11363173	.17419042	300	High
HAVERSTRAW-STONY POINT CSD	NORTH ROCKLAND HIGH SCHOOL	10984	NY	2687	2056	7	0	188	112	Hybrid	0	1	1	1	1	1	1	1	1	1	1	1	1	11/09 - 11/22	37.096756	.11363173	.17419042	300	High
HAVERSTRAW-STONY POINT CSD	NORTH ROCKLAND HIGH SCHOOL	10984	NY	2747	1444	12	2	188	112	Hybrid	0	1	1	1	1	1	1	1	1	1	1	1	1	03/29 - 04/11	42.490257	.11363173	.17419042	300	High
HAVERSTRAW-STONY POINT CSD	STONY POINT ELEMENTARY SCHOOL	10980	NY	634	485	2	0	50	46	Hybrid	0	1	1	1	1	1	1	1	1	1	1	1	1	02/15 - 02/28	40.911667	.11363173	.17419042	96	Elementary
HAVERSTRAW-STONY POINT CSD	STONY POINT ELEMENTARY SCHOOL	10980	NY	634	485	3	0	50	46	Hybrid	0	1	1	1	1	1	1	1	1	1	1	1	1	03/15 - 03/28	49.550034	.11363173	.17419042	96	Elementary
HAVERSTRAW-STONY POINT CSD	STONY POINT ELEMENTARY SCHOOL	10980	NY	628	497	0	0	50	44	Hybrid	0	1	1	1	1	1	1	1	1	1	1	1	1	11/09 - 11/22	37.096752	.11363173	.17419042	94	Elementary
HAVERSTRAW-STONY POINT CSD	STONY POINT ELEMENTARY SCHOOL	10980	NY	634	485	1	0	50	46	Hybrid	0	1	1	1	1	1	1	1	1	1	1	1	1	03/29 - 04/11	42.490253	.11363173	.17419042	96	Elementary
HAVERSTRAW-STONY POINT CSD	STONY POINT ELEMENTARY SCHOOL	10980	NY	628	497	2	2	50	44	Hybrid	0	1	1	1	1	1	1	1	1	1	1	1	1	10/26 - 11/08	26.857874	.11363173	.17419042	94	Elementary
HAVERSTRAW-STONY POINT CSD	STONY POINT ELEMENTARY SCHOOL	10980	NY	628	497	0	0	50	44	Hybrid	0	1	1	1	1	1	1	1	1	1	1	1	1	10/12 - 10/25	21.223202	.11363173	.17419042	94	Elementary
HAVERSTRAW-STONY POINT CSD	STONY POINT ELEMENTARY SCHOOL	10980	NY	634	485	5	0	50	46	Hybrid	0	1	1	1	1	1	1	1	1	1	1	1	1	03/01 - 03/14	51.12862	.11363173	.17419042	96	Elementary
HAVERSTRAW-STONY POINT CSD	STONY POINT ELEMENTARY SCHOOL	10980	NY	632	497	0	0	52	53	In-Person	0	1	1	1	1	1	1	1	1	1	1	1	1	04/12 - 04/25	22.253666	.11363173	.17419042	105	Elementary
HAVERSTRAW-STONY POINT CSD	STONY POINT ELEMENTARY SCHOOL	10980	NY	634	485	2	0	50	46	Hybrid	0	1	1	1	1	1	1	1	1	1	1	1	1	01/18 - 01/31	67.528366	.11363173	.17419042	96	Elementary
HAVERSTRAW-STONY POINT CSD	STONY POINT ELEMENTARY SCHOOL	10980	NY	676	533	2	0	50	46	Hybrid	0	1	1	1	1	1	1	1	1	1	1	1	1	02/01 - 02/14	45.66935	.11363173	.17419042	96	Elementary
HAVERSTRAW-STONY POINT CSD	THIELLS ELEMENTARY SCHOOL	10984	NY	719	559	0	1	56	50	Hybrid	0	1	1	1	1	1	1	1	1	1	1	1	1	03/29 - 04/11	42.490257	.11363173	.17419042	106	Elementary
HAVERSTRAW-STONY POINT CSD	THIELLS ELEMENTARY SCHOOL	10984	NY	719	559	1	0	56	50	Hybrid	0	1	1	1	1	1	1	1	1	1	1	1	1	03/15 - 03/28	49.550037	.11363173	.17419042	106	Elementary
HAVERSTRAW-STONY POINT CSD	THIELLS ELEMENTARY SCHOOL	10984	NY	177	177	1	0	56	50	Hybrid	0	1	1	1	1	1	1	1	1	1	1	1	1	02/01 - 02/14	45.669353	.11363173	.17419042	106	Elementary
HAVERSTRAW-STONY POINT CSD	THIELLS ELEMENTARY SCHOOL	10984	NY	719	559	2	0	56	50	Hybrid	0	1	1	1	1	1	1	1	1	1	1	1	1	03/01 - 03/14	51.128628	.11363173	.17419042	106	Elementary
HAVERSTRAW-STONY POINT CSD	THIELLS ELEMENTARY SCHOOL	10984	NY	719	532	3	0	56	50	In-Person	0	1	1	1	1	1	1	1	1	1	1	1	1	04/12 - 04/25	22.253668	.11363173	.17419042	106	Elementary
HAVERSTRAW-STONY POINT CSD	THIELLS ELEMENTARY SCHOOL	10984	NY	719	559	0	0	56	50	Hybrid	0	1	1	1	1	1	1	1	1	1	1	1	1	02/15 - 02/28	40.911667	.11363173	.17419042	106	Elementary
HAVERSTRAW-STONY POINT CSD	THIELLS ELEMENTARY SCHOOL	10984	NY	719	559	1	0	56	50	Hybrid	0	1	1	1	1	1	1	1	1	1	1	1	1	01/18 - 01/31	67.528374	.11363173	.17419042	106	Elementary
HAVERSTRAW-STONY POINT CSD	THIELLS ELEMENTARY SCHOOL	10984	NY	731	571	0	3	56	50	Hybrid	0	1	1	1	1	1	1	1	1	1	1	1	1	11/09 - 11/22	37.096756	.11363173	.17419042	106	Elementary
HAVERSTRAW-STONY POINT CSD	THIELLS ELEMENTARY SCHOOL	10984	NY	731	571	1	0	56	50	Hybrid	0	1	1	1	1	1	1	1	1	1	1	1	1	10/12 - 10/25	21.223204	.11363173	.17419042	106	Elementary
HAVERSTRAW-STONY POINT CSD	THIELLS ELEMENTARY SCHOOL	10984	NY	731	571	1	0	56	50	Hybrid	0	1	1	1	1	1	1	1	1	1	1	1	1	10/26 - 11/08	26.857874	.11363173	.17419042	106	Elementary
HAVERSTRAW-STONY POINT CSD	WEST HAVERSTRAW ELEMENTARY SCHOOL	10993	NY	711	430	5	0	62	56	Hybrid	0	1	1	1	1	1	1	1	1	1	1	1	1	03/15 - 03/28	49.550037	.11363173	.17419042	118	Elementary
HAVERSTRAW-STONY POINT CSD	WEST HAVERSTRAW ELEMENTARY SCHOOL	10993	NY	1362	1122	1	0	62	56	Hybrid	0	1	1	1	1	1	1	1	1	1	1	1	1	02/01 - 02/14	45.66935	.11363173	.17419042	118	Elementary
HAVERSTRAW-STONY POINT CSD	WEST HAVERSTRAW ELEMENTARY SCHOOL	10993	NY	711	430	0	1	62	56	Hybrid	0	1	1	1	1	1	1	1	1	1	1	1	1	03/01 - 03/14	51.128624	.11363173	.17419042	118	Elementary
HAVERSTRAW-STONY POINT CSD	WEST HAVERSTRAW ELEMENTARY SCHOOL	10993	NY	722	507	0	1	62	56	Hybrid	0	1	1	1	1	1	1	1	1	1	1	1	1	10/12 - 10/25	21.223202	.11363173	.17419042	118	Elementary
HAVERSTRAW-STONY POINT CSD	WEST HAVERSTRAW ELEMENTARY SCHOOL	10993	NY	720	472	1	0	62	56	In-Person	0	1	1	1	1	1	1	1	1	1	1	1	1	04/12 - 04/25	22.253668	.11363173	.17419042	118	Elementary
HAVERSTRAW-STONY POINT CSD	WEST HAVERSTRAW ELEMENTARY SCHOOL	10993	NY	722	507	0	2	62	56	Hybrid	0	1	1	1	1	1	1	1	1	1	1	1	1	10/26 - 11/08	26.857876	.11363173	.17419042	118	Elementary
HAVERSTRAW-STONY POINT CSD	WEST HAVERSTRAW ELEMENTARY SCHOOL	10993	NY	711	430	1	0	62	56	Hybrid	0	1	1	1	1	1	1	1	1	1	1	1	1	03/29 - 04/11	42.490253	.11363173	.17419042	118	Elementary
HAVERSTRAW-STONY POINT CSD	WEST HAVERSTRAW ELEMENTARY SCHOOL	10993	NY	722	507	1	1	62	56	Hybrid	0	1	1	1	1	1	1	1	1	1	1	1	1	11/09 - 11/22	37.096752	.11363173	.17419042	118	Elementary
HAVERSTRAW-STONY POINT CSD	WEST HAVERSTRAW ELEMENTARY SCHOOL	10993	NY	711	430	2	0	62	56	Hybrid	0	1	1	1	1	1	1	1	1	1	1	1	1	02/15 - 02/28	40.911671	.11363173	.17419042	118	Elementary
HAVERSTRAW-STONY POINT CSD	WEST HAVERSTRAW ELEMENTARY SCHOOL	10993	NY	711	430	3	1	62	56	Hybrid	0	1	1	1	1	1	1	1	1	1	1	1	1	01/18 - 01/31	67.528366	.11363173	.17419042	118	Elementary
HAVERSTRAW-STONY POINT CSD	WILLOW GROVE ELEMENTARY SCHOOL	10984	NY	565	397	2	1	48	42	In-Person	0	1	1	1	1	1	1	1	1	1	1	1	1	04/12 - 04/25	22.253668	.11363173	.17419042	90	Elementary
HAVERSTRAW-STONY POINT CSD	WILLOW GROVE ELEMENTARY SCHOOL	10984	NY	564	416	1	0	48	42	Hybrid	0	1	1	1	1	1	1	1	1	1	1	1	1	10/12 - 10/25	21.223204	.11363173	.17419042	90	Elementary
HAVERSTRAW-STONY POINT CSD	WILLOW GROVE ELEMENTARY SCHOOL	10984	NY	562	360	3	0	48	42	Hybrid	0	1	1	1	1	1	1	1	1	1	1	1	1	03/29 - 04/11	42.490257	.11363173	.17419042	90	Elementary
HAVERSTRAW-STONY POINT CSD	WILLOW GROVE ELEMENTARY SCHOOL	10984	NY	564	416	0	2	48	42	Hybrid	0	1	1	1	1	1	1	1	1	1	1	1	1	10/26 - 11/08	26.857874	.11363173	.17419042	90	Elementary
HAVERSTRAW-STONY POINT CSD	WILLOW GROVE ELEMENTARY SCHOOL	10984	NY	564	416	1	0	48	42	Hybrid	0	1	1	1	1	1	1	1	1	1	1	1	1	11/09 - 11/22	37.096756	.11363173	.17419042	90	Elementary
HAVERSTRAW-STONY POINT CSD	WILLOW GROVE ELEMENTARY SCHOOL	10984	NY	562	360	1	0	48	42	Hybrid	0	1	1	1	1	1	1	1	1	1	1	1	1	03/15 - 03/28	49.550037	.11363173	.17419042	90	Elementary
HAVERSTRAW-STONY POINT CSD	WILLOW GROVE ELEMENTARY SCHOOL	10984	NY	562	360	1	3	48	42	Hybrid	0	1	1	1	1	1	1	1	1	1	1	1	1	03/01 - 03/14	51.128628	.11363173	.17419042	90	Elementary
HAVERSTRAW-STONY POINT CSD	WILLOW GROVE ELEMENTARY SCHOOL	10984	NY	562	360	0	0	48	42	Hybrid	0	1	1	1	1	1	1	1	1	1	1	1	1	01/18 - 01/31	67.528374	.11363173	.17419042	90	Elementary
HAVERSTRAW-STONY POINT CSD	WILLOW GROVE ELEMENTARY SCHOOL	10984	NY	388	315	1	0	48	42	Hybrid	0	1	1	1	1	1	1	1	1	1	1	1	1	02/01 - 02/14	45.669353	.11363173	.17419042	90	Elementary
HAVERSTRAW-STONY POINT CSD	WILLOW GROVE ELEMENTARY SCHOOL	10984	NY	562	360	1	0	48	42	Hybrid	0	1	1	1	1	1	1	1	1	1	1	1	1	02/15 - 02/28	40.911667	.11363173	.17419042	90	Elementary
HAVERSTRAW-STONY POINT CSD	FIELDSTONE MIDDLE SCHOOL	10984	NY	1311	1002	5	0	110	55	Hybrid	0	1	1	1	1	1	1	1	1	1	1	1	1	03/29 - 04/11	42.490257	.11363173	.17419042	165	Middle
HAVERSTRAW-STONY POINT CSD	FIELDSTONE MIDDLE SCHOOL	10984	NY	1311	1002	3	0	110	55	Hybrid	0	1	1	1	1	1	1	1	1	1	1	1	1	02/15 - 02/28	40.911667	.11363173	.17419042	165	Middle
HAVERSTRAW-STONY POINT CSD	FIELDSTONE MIDDLE SCHOOL	10984	NY	1311	1002	0	0	110	55	Hybrid	0	1	1	1	1	1	1	1	1	1	1	1	1	03/01 - 03/14	51.128628	.11363173	.17419042	165	Middle
HAVERSTRAW-STONY POINT CSD	FIELDSTONE MIDDLE SCHOOL	10984	NY	1315	1006	2	0	110	55	Hybrid	0	1	1	1	1	1	1	1	1	1	1	1	1	10/26 - 11/08	26.857874	.11363173	.17419042	165	Middle
HAVERSTRAW-STONY POINT CSD	FIELDSTONE MIDDLE SCHOOL	10984	NY	1311	1002	2	0	110	55	Hybrid	0	1	1	1	1	1	1	1	1	1	1	1	1	02/01 - 02/14	45.669353	.11363173	.17419042	165	Middle
HAVERSTRAW-STONY POINT CSD	FIELDSTONE MIDDLE SCHOOL	10984	NY	1315	1006	1	0	110	55	Hybrid	0	1	1	1	1	1	1	1	1	1	1	1	1	10/12 - 10/25	21.223204	.11363173	.17419042	165	Middle
HAVERSTRAW-STONY POINT CSD	FIELDSTONE MIDDLE SCHOOL	10984	NY	1311	1002	3	0	110	55	Hybrid	0	1	1	1	1	1	1	1	1	1	1	1	1	03/15 - 03/28	49.550037	.11363173	.17419042	165	Middle
HAVERSTRAW-STONY POINT CSD	FIELDSTONE MIDDLE SCHOOL	10984	NY	1315	1006	1	1	110	55	Hybrid	0	1	1	1	1	1	1	1	1	1	1	1	1	11/09 - 11/22	37.096756	.11363173	.17419042	165	Middle
HAVERSTRAW-STONY POINT CSD	FIELDSTONE MIDDLE SCHOOL	10984	NY	1311	1002	3	1	110	55	Hybrid	0	1	1	1	1	1	1	1	1	1	1	1	1	01/18 - 01/31	67.528374	.11363173	.17419042	165	Middle
HAVERSTRAW-STONY POINT CSD	FIELDSTONE MIDDLE SCHOOL	10984	NY	1309	837	3	0	110	55	In-Person	0	1	1	1	1	1	1	1	1	1	1	1	1	04/12 - 04/25	22.253668	.11363173	.17419042	165	Middle
HAWTHORNE-CEDAR KNOLLS UFSD	ACHIEVE ALTERNATIVE HIGH SCHOOL	10532	NY	64	49	0	0	5	15	In-Person	0	1	1	0	0	0	1	1	1	1	1	1	0	10/26 - 11/08	15.119876	.13484514	.2428152	20	High
HAWTHORNE-CEDAR KNOLLS UFSD	ACHIEVE ALTERNATIVE HIGH SCHOOL	10532	NY	58	42	0	0	6	15	In-Person	0	1	1	0	0	0	1	1	1	1	1	1	0	02/15 - 02/28	44.119324	.13484514	.2428152	21	High
HAWTHORNE-CEDAR KNOLLS UFSD	ACHIEVE ALTERNATIVE HIGH SCHOOL	10532	NY	62	48	1	1	5	15	In-Person	0	1	1	0	0	0	1	1	1	1	1	1	0	11/30 - 12/13	64.429276	.13484514	.2428152	20	High
HAWTHORNE-CEDAR KNOLLS UFSD	ACHIEVE ALTERNATIVE HIGH SCHOOL	10532	NY	58	42	0	0	5	15	In-Person	0	1	1	0	0	0	1	1	1	1	1	1	0	02/01 - 02/14	53.871941	.13484514	.2428152	20	High
HAWTHORNE-CEDAR KNOLLS UFSD	ACHIEVE ALTERNATIVE HIGH SCHOOL	10532	NY	57	41	0	0	6	13	In-Person	0	1	1	0	0	0	1	1	1	1	1	1	0	04/12 - 04/25	23.683868	.13484514	.2428152	19	High
HAWTHORNE-CEDAR KNOLLS UFSD	ACHIEVE ALTERNATIVE HIGH SCHOOL	10532	NY	61	48	0	0	5	15	In-Person	0	1	1	0	0	0	1	1	1	1	1	1	0	10/12 - 10/25	9.1324644	.13484514	.2428152	20	High
HAWTHORNE-CEDAR KNOLLS UFSD	ACHIEVE ALTERNATIVE HIGH SCHOOL	10532	NY	55	39	0	0	6	15	In-Person	0	1	1	0	0	0	1	1	1	1	1	1	0	03/29 - 04/11	39.372215	.13484514	.2428152	21	High
HAWTHORNE-CEDAR KNOLLS UFSD	ACHIEVE ALTERNATIVE HIGH SCHOOL	10532	NY	46	46	3	0	5	15	In-Person	0	1	1	0	0	0	1	1	1	1	1	1	0	01/04 - 01/17	84.82782	.13484514	.2428152	20	High
HAWTHORNE-CEDAR KNOLLS UFSD	ACHIEVE ALTERNATIVE HIGH SCHOOL	10532	NY	63	48	0	0	5	15	In-Person	0	1	1	0	0	0	1	1	1	1	1	1	0	11/09 - 11/22	34.418392	.13484514	.2428152	20	High
HAWTHORNE-CEDAR KNOLLS UFSD	ACHIEVE ALTERNATIVE HIGH SCHOOL	10532	NY	57	41	1	0	6	15	In-Person	0	1	1	0	0	0	1	1	1	1	1	1	0	03/15 - 03/28	41.719933	.13484514	.2428152	21	High
HAWTHORNE-CEDAR KNOLLS UFSD	ACHIEVE ALTERNATIVE HIGH SCHOOL	10532	NY	58	42	0	0	6	15	In-Person	0	1	1	0	0	0	1	1	1	1	1	1	0	03/01 - 03/14	39.62323	.13484514	.2428152	21	High
HAWTHORNE-CEDAR KNOLLS UFSD	ACHIEVE ALTERNATIVE HIGH SCHOOL	10532	NY	60	44	1	0	5	15	In-Person	0	1	1	0	0	0	1	1	1	1	1	1	0	01/18 - 01/31	77.563194	.13484514	.2428152	20	High
HAWTHORNE-CEDAR KNOLLS UFSD	CEDAR KNOLLS ACADEMY	10532	NY	82	61	0	0	9	34	In-Person	0	1	1	0	0	0	1	1	1	1	1	1	0	03/01 - 03/14	39.62323	.13484514	.2428152	43	Unknown or Mixed
HAWTHORNE-CEDAR KNOLLS UFSD	CEDAR KNOLLS ACADEMY	10532	NY	81	60	0	0	9	34	In-Person	0	1	1	0	0	0	1	1	1	1	1	1	0	02/15 - 02/28	44.119324	.13484514	.2428152	43	Unknown or Mixed
HAWTHORNE-CEDAR KNOLLS UFSD	CEDAR KNOLLS ACADEMY	10532	NY	77	59	0	0	10	38	In-Person	0	1	1	0	0	0	1	1	1	1	1	1	0	10/12 - 10/25	9.1324644	.13484514	.2428152	48	Unknown or Mixed
HAWTHORNE-CEDAR KNOLLS UFSD	CEDAR KNOLLS ACADEMY	10532	NY	83	64	0	0	9	34	In-Person	0	1	1	0	0	0	1	1	1	1	1	1	0	03/15 - 03/28	41.719933	.13484514	.2428152	43	Unknown or Mixed
HAWTHORNE-CEDAR KNOLLS UFSD	CEDAR KNOLLS ACADEMY	10532	NY	82	63	0	1	9	34	In-Person	0	1	1	0	0	0	1	1	1	1	1	1	0	03/29 - 04/11	39.372215	.13484514	.2428152	43	Unknown or Mixed
HAWTHORNE-CEDAR KNOLLS UFSD	CEDAR KNOLLS ACADEMY	10532	NY	82	63	1	1	10	28	In-Person	0	1	1	0	0	0	1	1	1	1	1	1	0	04/12 - 04/25	23.683868	.13484514	.2428152	38	Unknown or Mixed
HAWTHORNE-CEDAR KNOLLS UFSD	CEDAR KNOLLS ACADEMY	10532	NY	77	59	0	0	10	38	In-Person	0	1	1	0	0	0	1	1	1	1	1	1	0	10/26 - 11/08	15.119876	.13484514	.2428152	48	Unknown or Mixed
HAWTHORNE-CEDAR KNOLLS UFSD	CEDAR KNOLLS ACADEMY	10532	NY	59	59	0	0	9	35	In-Person	0	1	1	0	0	0	1	1	1	1	1	1	0	02/01 - 02/14	53.871941	.13484514	.2428152	44	Unknown or Mixed
HAWTHORNE-CEDAR KNOLLS UFSD	CEDAR KNOLLS ACADEMY	10532	NY	79	58	0	0	10	37	In-Person	0	1	1	0	0	0	1	1	1	1	1	1	0	01/18 - 01/31	77.563194	.13484514	.2428152	47	Unknown or Mixed
HAWTHORNE-CEDAR KNOLLS UFSD	CEDAR KNOLLS ACADEMY	10532	NY	80	62	2	0	10	38	In-Person	0	1	1	0	0	0	1	1	1	1	1	1	0	01/04 - 01/17	84.82782	.13484514	.2428152	48	Unknown or Mixed
HAWTHORNE-CEDAR KNOLLS UFSD	CEDAR KNOLLS ACADEMY	10532	NY	79	61	2	0	10	38	In-Person	0	1	1	0	0	0	1	1	1	1	1	1	0	11/30 - 12/13	64.429276	.13484514	.2428152	48	Unknown or Mixed
HAWTHORNE-CEDAR KNOLLS UFSD	CEDAR KNOLLS ACADEMY	10532	NY	77	59	0	0	10	38	In-Person	0	1	1	0	0	0	1	1	1	1	1	1	0	11/09 - 11/22	34.418392	.13484514	.2428152	48	Unknown or Mixed
HAWTHORNE-CEDAR KNOLLS UFSD	LINDEN HILL HIGH SCHOOL	10532	NY	107	75	0	0	13	36	In-Person	0	1	1	0	0	0	1	1	1	1	1	1	0	10/12 - 10/25	9.1324644	.13484514	.2428152	49	High
HAWTHORNE-CEDAR KNOLLS UFSD	LINDEN HILL HIGH SCHOOL	10532	NY	105	74	0	0	13	36	In-Person	0	1	1	0	0	0	1	1	1	1	1	1	0	10/26 - 11/08	15.119876	.13484514	.2428152	49	High
HAWTHORNE-CEDAR KNOLLS UFSD	LINDEN HILL HIGH SCHOOL	10532	NY	92	61	0	0	11	35	In-Person	0	1	1	0	0	0	1	1	1	1	1	1	0	02/15 - 02/28	44.119324	.13484514	.2428152	46	High
HAWTHORNE-CEDAR KNOLLS UFSD	LINDEN HILL HIGH SCHOOL	10532	NY	99	68	1	2	13	36	In-Person	0	1	1	0	0	0	1	1	1	1	1	1	0	01/04 - 01/17	84.82782	.13484514	.2428152	49	High
HAWTHORNE-CEDAR KNOLLS UFSD	LINDEN HILL HIGH SCHOOL	10532	NY	85	62	0	0	11	35	In-Person	0	1	1	0	0	0	1	1	1	1	1	1	0	03/29 - 04/11	39.372215	.13484514	.2428152	46	High
HAWTHORNE-CEDAR KNOLLS UFSD	LINDEN HILL HIGH SCHOOL	10532	NY	91	60	2	1	11	35	In-Person	0	1	1	0	0	0	1	1	1	1	1	1	0	03/01 - 03/14	39.62323	.13484514	.2428152	46	High
HAWTHORNE-CEDAR KNOLLS UFSD	LINDEN HILL HIGH SCHOOL	10532	NY	87	64	3	0	11	35	In-Person	0	1	1	0	0	0	1	1	1	1	1	1	0	03/15 - 03/28	41.719933	.13484514	.2428152	46	High
HAWTHORNE-CEDAR KNOLLS UFSD	LINDEN HILL HIGH SCHOOL	10532	NY	106	76	0	0	13	36	In-Person	0	1	1	0	0	0	1	1	1	1	1	1	0	11/09 - 11/22	34.418392	.13484514	.2428152	49	High
HAWTHORNE-CEDAR KNOLLS UFSD	LINDEN HILL HIGH SCHOOL	10532	NY	86	63	0	0	8	31	In-Person	0	1	1	0	0	0	1	1	1	1	1	1	0	04/12 - 04/25	23.683868	.13484514	.2428152	39	High
HAWTHORNE-CEDAR KNOLLS UFSD	LINDEN HILL HIGH SCHOOL	10532	NY	100	69	2	0	13	36	In-Person	0	1	1	0	0	0	1	1	1	1	1	1	0	01/18 - 01/31	77.563194	.13484514	.2428152	49	High
HAWTHORNE-CEDAR KNOLLS UFSD	LINDEN HILL HIGH SCHOOL	10532	NY	106	75	5	2	13	36	In-Person	0	1	1	0	0	0	1	1	1	1	1	1	0	11/30 - 12/13	64.429276	.13484514	.2428152	49	High
HAWTHORNE-CEDAR KNOLLS UFSD	LINDEN HILL HIGH SCHOOL	10532	NY	383	287	0	1	12	35	In-Person	0	1	1	0	0	0	1	1	1	1	1	1	0	02/01 - 02/14	53.871941	.13484514	.2428152	47	High
HAWTHORNE-CEDAR KNOLLS UFSD	LINDEN HILL HIGH SCHOOL	10532	NY	92	61	0	0	11	35	In-Person	0	1	1	0	0	0	1	1	1	1	1	1	0	02/15 - 02/28	44.119324	.13484514	.2428152	46	High
HEMPSTEAD UFSD	JOSEPH MCNEIL SCHOOL	11550	NY	647	532	0	0	37	31	Hybrid	0	1	1	1	1	1	1	1	0	1	1	1	1	11/09 - 11/22	26.446371	.1114846	.16628851	68	Elementary
HEMPSTEAD UFSD	JOSEPH MCNEIL SCHOOL	11550	NY	617	363	0	0	40	29	Hybrid	0	1	1	1	1	1	1	1	0	1	1	1	1	03/15 - 03/28	47.181293	.1114846	.16628851	69	Elementary
HEMPSTEAD UFSD	JOSEPH MCNEIL SCHOOL	11550	NY	428	364	0	0	38	38	Hybrid	0	1	1	1	1	1	1	1	0	1	1	1	1	02/01 - 02/14	56.751259	.1114846	.16628851	76	Elementary
HEMPSTEAD UFSD	JOSEPH MCNEIL SCHOOL	11550	NY	667	150	0	0	38	36	Hybrid	0	1	1	1	1	1	1	1	0	1	1	1	1	10/12 - 10/25	7.2590652	.1114846	.16628851	74	Elementary
HEMPSTEAD UFSD	JOSEPH MCNEIL SCHOOL	11550	NY	638	467	0	0	47	40	Hybrid	0	1	1	1	1	1	1	1	0	1	1	1	1	11/30 - 12/13	54.187683	.1114846	.16628851	87	Elementary
HEMPSTEAD UFSD	JOSEPH MCNEIL SCHOOL	11550	NY	603	359	0	0	37	37	Hybrid	0	1	1	1	1	1	1	1	0	1	1	1	1	02/15 - 02/28	45.238876	.1114846	.16628851	74	Elementary
HEMPSTEAD UFSD	JOSEPH MCNEIL SCHOOL	11550	NY	651	446	0	0	37	31	Hybrid	0	1	1	1	1	1	1	1	0	1	1	1	1	10/26 - 11/08	12.475696	.1114846	.16628851	68	Elementary
HEMPSTEAD UFSD	JOSEPH MCNEIL SCHOOL	11550	NY	620	360	0	0	41	28	Hybrid	0	1	1	1	1	1	1	1	0	1	1	1	1	03/01 - 03/14	45.860027	.1114846	.16628851	69	Elementary
HEMPSTEAD UFSD	JOSEPH MCNEIL SCHOOL	11550	NY	604	470	0	0	39	29	Hybrid	0	1	1	1	1	1	1	1	0	1	1	1	1	01/18 - 01/31	84.397827	.1114846	.16628851	68	Elementary
HEMPSTEAD UFSD	JOSEPH MCNEIL SCHOOL	11550	NY	638	467	0	0	47	40	Hybrid	0	1	1	1	1	1	1	1	0	1	1	1	1	01/04 - 01/17	108.79123	.1114846	.16628851	87	Elementary
HEMPSTEAD UFSD	DAVID PATERSON SCHOOL	11550	NY	494	157	0	0	36	22	Hybrid	0	1	1	1	1	1	1	1	0	1	1	1	1	10/12 - 10/25	7.2590652	.1114846	.16628851	58	Elementary
HEMPSTEAD UFSD	DAVID PATERSON SCHOOL	11550	NY	497	143	0	0	34	27	Hybrid	0	1	1	1	1	1	1	1	0	1	1	1	1	11/30 - 12/13	54.187683	.1114846	.16628851	61	Elementary
HEMPSTEAD UFSD	DAVID PATERSON SCHOOL	11550	NY	481	11	0	0	39	28	Hybrid	0	1	1	1	1	1	1	1	0	1	1	1	1	04/12 - 04/25	26.693779	.1114846	.16628851	67	Elementary
HEMPSTEAD UFSD	DAVID PATERSON SCHOOL	11550	NY	485	163	0	0	34	23	Hybrid	0	1	1	1	1	1	1	1	0	1	1	1	1	02/15 - 02/28	45.238876	.1114846	.16628851	57	Elementary
HEMPSTEAD UFSD	DAVID PATERSON SCHOOL	11550	NY	481	160	0	0	39	26	Hybrid	0	1	1	1	1	1	1	1	0	1	1	1	1	03/15 - 03/28	47.181293	.1114846	.16628851	65	Elementary
HEMPSTEAD UFSD	DAVID PATERSON SCHOOL	11550	NY	499	150	0	0	31	21	Hybrid	0	1	1	1	1	1	1	1	0	1	1	1	1	11/09 - 11/22	26.446371	.1114846	.16628851	52	Elementary
HEMPSTEAD UFSD	DAVID PATERSON SCHOOL	11550	NY	488	146	0	0	34	24	Hybrid	0	1	1	1	1	1	1	1	0	1	1	1	1	01/04 - 01/17	108.79123	.1114846	.16628851	58	Elementary
HEMPSTEAD UFSD	DAVID PATERSON SCHOOL	11550	NY	491	156	0	0	38	27	Hybrid	0	1	1	1	1	1	1	1	0	1	1	1	1	10/26 - 11/08	12.475696	.1114846	.16628851	65	Elementary
HEMPSTEAD UFSD	DAVID PATERSON SCHOOL	11550	NY	481	181	0	0	37	26	Hybrid	0	1	1	1	1	1	1	1	0	1	1	1	1	03/29 - 04/11	44.712475	.1114846	.16628851	63	Elementary
HEMPSTEAD UFSD	DAVID PATERSON SCHOOL	11550	NY	485	149	0	0	36	22	Hybrid	0	1	1	1	1	1	1	1	0	1	1	1	1	02/01 - 02/14	56.751259	.1114846	.16628851	58	Elementary
HEMPSTEAD UFSD	DAVID PATERSON SCHOOL	11550	NY	485	172	0	0	33	26	Hybrid	0	1	1	1	1	1	1	1	0	1	1	1	1	03/01 - 03/14	45.860027	.1114846	.16628851	59	Elementary
HEMPSTEAD UFSD	HEMPSTEAD HIGH SCHOOL	11550	NY	1660	1327	0	0	109	89	Hybrid	0	1	1	1	1	1	1	1	0	1	1	1	1	03/01 - 03/14	45.860027	.1114846	.16628851	198	High
HEMPSTEAD UFSD	HEMPSTEAD HIGH SCHOOL	11550	NY	1522	1174	1	0	110	87	Hybrid	0	1	1	1	1	1	1	1	0	1	1	1	1	10/26 - 11/08	12.475696	.1114846	.16628851	197	High
HEMPSTEAD UFSD	HEMPSTEAD HIGH SCHOOL	11550	NY	1673	1261	0	0	115	89	Hybrid	0	1	1	1	1	1	1	1	0	1	1	1	1	01/18 - 01/31	84.397827	.1114846	.16628851	204	High
HEMPSTEAD UFSD	HEMPSTEAD HIGH SCHOOL	11550	NY	1658	1326	0	0	113	89	Hybrid	0	1	1	1	1	1	1	1	0	1	1	1	1	03/15 - 03/28	47.181293	.1114846	.16628851	202	High
HEMPSTEAD UFSD	HEMPSTEAD HIGH SCHOOL	11550	NY	1687	1274	0	0	118	88	Hybrid	0	1	1	1	1	1	1	1	0	1	1	1	1	01/04 - 01/17	108.79123	.1114846	.16628851	206	High
HEMPSTEAD UFSD	HEMPSTEAD HIGH SCHOOL	11550	NY	1658	1326	0	0	113	89	Hybrid	0	1	1	1	1	1	1	1	0	1	1	1	1	03/29 - 04/11	44.712475	.1114846	.16628851	202	High
HEMPSTEAD UFSD	HEMPSTEAD HIGH SCHOOL	11550	NY	1667	1304	0	0	113	89	Hybrid	0	1	1	1	1	1	1	1	0	1	1	1	1	02/01 - 02/14	56.751259	.1114846	.16628851	202	High
HEMPSTEAD UFSD	HEMPSTEAD HIGH SCHOOL	11550	NY	1703	1291	0	0	114	88	Hybrid	0	1	1	1	1	1	1	1	0	1	1	1	1	11/30 - 12/13	54.187683	.1114846	.16628851	202	High
HEMPSTEAD UFSD	HEMPSTEAD HIGH SCHOOL	11550	NY	1669	1350	0	0	113	89	Hybrid	0	1	1	1	1	1	1	1	0	1	1	1	1	02/15 - 02/28	45.238876	.1114846	.16628851	202	High
HEMPSTEAD UFSD	HEMPSTEAD HIGH SCHOOL	11550	NY	1717	1353	0	0	112	88	Hybrid	0	1	1	1	1	1	1	1	0	1	1	1	1	11/09 - 11/22	26.446371	.1114846	.16628851	200	High
HEMPSTEAD UFSD	ALVERTA B GRAY SCHULTZ MIDDLE SCHOOL	11550	NY	1372	1072	0	0	121	48	Hybrid	0	1	1	1	1	1	1	1	0	1	1	1	1	02/15 - 02/28	45.238876	.1114846	.16628851	169	Middle
HEMPSTEAD UFSD	ALVERTA B GRAY SCHULTZ MIDDLE SCHOOL	11550	NY	1372	1072	0	0	121	48	Hybrid	0	1	1	1	1	1	1	1	0	1	1	1	1	03/29 - 04/11	44.712475	.1114846	.16628851	169	Middle
HEMPSTEAD UFSD	ALVERTA B GRAY SCHULTZ MIDDLE SCHOOL	11550	NY	1362	410	0	1	118	48	Hybrid	0	1	1	1	1	1	1	1	0	1	1	1	1	10/12 - 10/25	7.2590652	.1114846	.16628851	166	Middle
HEMPSTEAD UFSD	ALVERTA B GRAY SCHULTZ MIDDLE SCHOOL	11550	NY	1372	1072	0	0	121	48	Hybrid	0	1	1	1	1	1	1	1	0	1	1	1	1	02/01 - 02/14	56.751259	.1114846	.16628851	169	Middle
HEMPSTEAD UFSD	ALVERTA B GRAY SCHULTZ MIDDLE SCHOOL	11550	NY	1372	1129	0	0	121	48	Hybrid	0	1	1	1	1	1	1	1	0	1	1	1	1	11/30 - 12/13	54.187683	.1114846	.16628851	169	Middle
HEMPSTEAD UFSD	ALVERTA B GRAY SCHULTZ MIDDLE SCHOOL	11550	NY	1372	1072	0	0	121	48	Hybrid	0	1	1	1	1	1	1	1	0	1	1	1	1	03/15 - 03/28	47.181293	.1114846	.16628851	169	Middle
HEMPSTEAD UFSD	ALVERTA B GRAY SCHULTZ MIDDLE SCHOOL	11550	NY	1372	1072	0	0	121	48	Remote Only	0	1	1	1	1	1	1	1	0	1	1	1	1	01/04 - 01/17	108.79123	.1114846	.16628851	169	Middle
HEMPSTEAD UFSD	ALVERTA B GRAY SCHULTZ MIDDLE SCHOOL	11550	NY	1372	1072	0	0	121	47	Hybrid	0	1	1	1	1	1	1	1	0	1	1	1	1	01/18 - 01/31	84.397827	.1114846	.16628851	168	Middle
HEMPSTEAD UFSD	ALVERTA B GRAY SCHULTZ MIDDLE SCHOOL	11550	NY	1372	1072	0	0	121	96	Hybrid	0	1	1	1	1	1	1	1	0	1	1	1	1	03/01 - 03/14	45.860027	.1114846	.16628851	217	Middle
HEMPSTEAD UFSD	ALVERTA B GRAY SCHULTZ MIDDLE SCHOOL	11550	NY	1372	1129	0	1	121	47	Hybrid	0	1	1	1	1	1	1	1	0	1	1	1	1	11/09 - 11/22	26.446371	.1114846	.16628851	168	Middle
HEMPSTEAD UFSD	ALVERTA B GRAY SCHULTZ MIDDLE SCHOOL	11550	NY	1372	1129	0	0	127	48	Hybrid	0	1	1	1	1	1	1	1	0	1	1	1	1	10/26 - 11/08	12.475696	.1114846	.16628851	175	Middle
HEMPSTEAD UFSD	JACKSON MAIN ELEMENTARY SCHOOL	11550	NY	372	139	0	0	29	38	Hybrid	0	1	1	1	1	1	1	1	0	1	1	1	1	11/09 - 11/22	26.446371	.1114846	.16628851	67	Elementary
HEMPSTEAD UFSD	JACKSON MAIN ELEMENTARY SCHOOL	11550	NY	368	150	0	0	27	28	Hybrid	0	1	1	1	1	1	1	1	0	1	1	1	1	10/26 - 11/08	12.475696	.1114846	.16628851	55	Elementary
HEMPSTEAD UFSD	JACKSON MAIN ELEMENTARY SCHOOL	11550	NY	416	148	0	0	29	27	Hybrid	0	1	1	1	1	1	1	1	0	1	1	1	1	11/30 - 12/13	54.187683	.1114846	.16628851	56	Elementary
HEMPSTEAD UFSD	JACKSON MAIN ELEMENTARY SCHOOL	11550	NY	235	229	0	0	28	27	Hybrid	0	1	1	1	1	1	1	1	0	1	1	1	1	02/01 - 02/14	56.751259	.1114846	.16628851	55	Elementary
HEMPSTEAD UFSD	JACKSON MAIN ELEMENTARY SCHOOL	11550	NY	416	130	0	0	23	26	Hybrid	0	1	1	1	1	1	1	1	0	1	1	1	1	01/18 - 01/31	84.397827	.1114846	.16628851	49	Elementary
HEMPSTEAD UFSD	JACKSON MAIN ELEMENTARY SCHOOL	11550	NY	424	176	0	0	30	27	Hybrid	0	1	1	1	1	1	1	1	0	1	1	1	1	04/12 - 04/25	26.693779	.1114846	.16628851	57	Elementary
HEMPSTEAD UFSD	JACKSON MAIN ELEMENTARY SCHOOL	11550	NY	410	160	0	0	29	24	Hybrid	0	1	1	1	1	1	1	1	0	1	1	1	1	03/01 - 03/14	45.860027	.1114846	.16628851	53	Elementary
HEMPSTEAD UFSD	JACKSON MAIN ELEMENTARY SCHOOL	11550	NY	424	151	0	0	30	27	Hybrid	0	1	1	1	1	1	1	1	0	1	1	1	1	03/29 - 04/11	44.712475	.1114846	.16628851	57	Elementary
HEMPSTEAD UFSD	JACKSON MAIN ELEMENTARY SCHOOL	11550	NY	416	151	0	0	27	25	Hybrid	0	1	1	1	1	1	1	1	0	1	1	1	1	02/15 - 02/28	45.238876	.1114846	.16628851	52	Elementary
HEMPSTEAD UFSD	JACKSON MAIN ELEMENTARY SCHOOL	11550	NY	413	144	0	0	29	25	Hybrid	0	1	1	1	1	1	1	1	0	1	1	1	1	03/15 - 03/28	47.181293	.1114846	.16628851	54	Elementary
HEMPSTEAD UFSD	JACKSON MAIN ELEMENTARY SCHOOL	11550	NY	763	344	0	0	31	31	Hybrid	0	1	1	1	1	1	1	1	0	1	1	1	1	10/12 - 10/25	7.2590652	.1114846	.16628851	62	Elementary
HEMPSTEAD UFSD	BARACK OBAMA ELEMENTARY SCHOOL	11550	NY	386	221	0	0	34	36	Hybrid	0	1	1	1	1	1	1	1	0	1	1	1	1	02/01 - 02/14	56.751259	.1114846	.16628851	70	Elementary
HEMPSTEAD UFSD	BARACK OBAMA ELEMENTARY SCHOOL	11550	NY	388	128	0	0	33	33	Hybrid	0	1	1	1	1	1	1	1	0	1	1	1	1	11/09 - 11/22	26.446371	.1114846	.16628851	66	Elementary
HEMPSTEAD UFSD	BARACK OBAMA ELEMENTARY SCHOOL	11550	NY	382	238	0	0	34	34	Hybrid	0	1	1	1	1	1	1	1	0	1	1	1	1	03/01 - 03/14	45.860027	.1114846	.16628851	68	Elementary
HEMPSTEAD UFSD	BARACK OBAMA ELEMENTARY SCHOOL	11550	NY	380	235	0	0	31	32	Hybrid	0	1	1	1	1	1	1	1	0	1	1	1	1	03/15 - 03/28	47.181293	.1114846	.16628851	63	Elementary
HEMPSTEAD UFSD	BARACK OBAMA ELEMENTARY SCHOOL	11550	NY	392	115	0	0	34	34	Hybrid	0	1	1	1	1	1	1	1	0	1	1	1	1	10/26 - 11/08	12.475696	.1114846	.16628851	68	Elementary
HEMPSTEAD UFSD	BARACK OBAMA ELEMENTARY SCHOOL	11550	NY	380	225	0	0	35	34	Hybrid	0	1	1	1	1	1	1	1	0	1	1	1	1	04/12 - 04/25	26.693779	.1114846	.16628851	69	Elementary
HEMPSTEAD UFSD	BARACK OBAMA ELEMENTARY SCHOOL	11550	NY	318	144	0	0	35	34	Hybrid	0	1	1	1	1	1	1	1	0	1	1	1	1	11/30 - 12/13	54.187683	.1114846	.16628851	69	Elementary
HEMPSTEAD UFSD	BARACK OBAMA ELEMENTARY SCHOOL	11550	NY	388	261	0	0	35	32	Hybrid	0	1	1	1	1	1	1	1	0	1	1	1	1	10/12 - 10/25	7.2590652	.1114846	.16628851	67	Elementary
HEMPSTEAD UFSD	BARACK OBAMA ELEMENTARY SCHOOL	11550	NY	384	179	0	0	37	33	Hybrid	0	1	1	1	1	1	1	1	0	1	1	1	1	01/18 - 01/31	84.397827	.1114846	.16628851	70	Elementary
HEMPSTEAD UFSD	BARACK OBAMA ELEMENTARY SCHOOL	11550	NY	375	247	0	0	38	33	Hybrid	0	1	1	1	1	1	1	1	0	1	1	1	1	01/04 - 01/17	108.79123	.1114846	.16628851	71	Elementary
HEMPSTEAD UFSD	BARACK OBAMA ELEMENTARY SCHOOL	11550	NY	382	230	0	0	31	36	Hybrid	0	1	1	1	1	1	1	1	0	1	1	1	1	02/15 - 02/28	45.238876	.1114846	.16628851	67	Elementary
HEMPSTEAD UFSD	JACKSON ANNEX SCHOOL	11550	NY	377	245	0	0	29	27	Hybrid	0	1	1	1	1	1	1	1	0	1	1	1	1	03/15 - 03/28	47.181293	.1114846	.16628851	56	Elementary
HEMPSTEAD UFSD	JACKSON ANNEX SCHOOL	11550	NY	386	168	0	0	29	36	Hybrid	0	1	1	1	1	1	1	1	0	1	1	1	1	11/30 - 12/13	54.187683	.1114846	.16628851	65	Elementary
HEMPSTEAD UFSD	JACKSON ANNEX SCHOOL	11550	NY	374	205	0	0	28	30	Hybrid	0	1	1	1	1	1	1	1	0	1	1	1	1	03/29 - 04/11	44.712475	.1114846	.16628851	58	Elementary
HEMPSTEAD UFSD	JACKSON ANNEX SCHOOL	11550	NY	378	180	0	0	29	32	Hybrid	0	1	1	1	1	1	1	1	0	1	1	1	1	02/15 - 02/28	45.238876	.1114846	.16628851	61	Elementary
HEMPSTEAD UFSD	JACKSON ANNEX SCHOOL	11550	NY	388	188	2	0	29	34	Hybrid	0	1	1	1	1	1	1	1	0	1	1	1	1	10/26 - 11/08	12.475696	.1114846	.16628851	63	Elementary
HEMPSTEAD UFSD	JACKSON ANNEX SCHOOL	11550	NY	378	178	0	0	31	33	Hybrid	0	1	1	1	1	1	1	1	0	1	1	1	1	03/01 - 03/14	45.860027	.1114846	.16628851	64	Elementary
HEMPSTEAD UFSD	JACKSON ANNEX SCHOOL	11550	NY	384	170	0	0	25	26	Hybrid	0	1	1	1	1	1	1	1	0	1	1	1	1	01/18 - 01/31	84.397827	.1114846	.16628851	51	Elementary
HEMPSTEAD UFSD	JACKSON ANNEX SCHOOL	11550	NY	374	258	0	0	29	35	Hybrid	0	1	1	1	1	1	1	1	0	1	1	1	1	04/12 - 04/25	26.693779	.1114846	.16628851	64	Elementary
HEMPSTEAD UFSD	JACKSON ANNEX SCHOOL	11550	NY	466	401	0	0	29	32	Hybrid	0	1	1	1	1	1	1	1	0	1	1	1	1	02/01 - 02/14	56.751259	.1114846	.16628851	61	Elementary
HEMPSTEAD UFSD	JACKSON ANNEX SCHOOL	11550	NY	388	168	0	0	29	34	Hybrid	0	1	1	1	1	1	1	1	0	1	1	1	1	11/09 - 11/22	26.446371	.1114846	.16628851	63	Elementary
HEMPSTEAD UFSD	FRONT STREET ELEMENTARY SCHOOL	11550	NY	298	87	0	0	22	23	Hybrid	0	1	1	1	1	1	1	1	0	1	1	1	1	10/12 - 10/25	7.2590652	.1114846	.16628851	45	Elementary
HEMPSTEAD UFSD	FRONT STREET ELEMENTARY SCHOOL	11550	NY	279	184	0	0	22	22	Hybrid	0	1	1	1	1	1	1	1	0	1	1	1	1	03/01 - 03/14	45.860027	.1114846	.16628851	44	Elementary
HEMPSTEAD UFSD	FRONT STREET ELEMENTARY SCHOOL	11550	NY	278	184	0	0	22	22	Hybrid	0	1	1	1	1	1	1	1	0	1	1	1	1	02/15 - 02/28	45.238876	.1114846	.16628851	44	Elementary
HEMPSTEAD UFSD	FRONT STREET ELEMENTARY SCHOOL	11550	NY	279	184	0	0	22	22	Hybrid	0	1	1	1	1	1	1	1	0	1	1	1	1	03/15 - 03/28	47.181293	.1114846	.16628851	44	Elementary
HEMPSTEAD UFSD	FRONT STREET ELEMENTARY SCHOOL	11550	NY	294	205	0	0	22	22	Hybrid	0	1	1	1	1	1	1	1	0	1	1	1	1	10/26 - 11/08	12.475696	.1114846	.16628851	44	Elementary
HEMPSTEAD UFSD	FRONT STREET ELEMENTARY SCHOOL	11550	NY	288	193	0	0	22	22	Hybrid	0	1	1	1	1	1	1	1	0	1	1	1	1	04/12 - 04/25	26.693779	.1114846	.16628851	44	Elementary
HEMPSTEAD UFSD	FRONT STREET ELEMENTARY SCHOOL	11550	NY	285	191	0	0	22	22	Hybrid	0	1	1	1	1	1	1	1	0	1	1	1	1	11/09 - 11/22	26.446371	.1114846	.16628851	44	Elementary
HEMPSTEAD UFSD	FRONT STREET ELEMENTARY SCHOOL	11550	NY	288	193	0	0	22	22	Hybrid	0	1	1	1	1	1	1	1	0	1	1	1	1	03/29 - 04/11	44.712475	.1114846	.16628851	44	Elementary
HEMPSTEAD UFSD	FRONT STREET ELEMENTARY SCHOOL	11550	NY	278	184	0	0	22	22	Hybrid	0	1	1	1	1	1	1	1	0	1	1	1	1	02/01 - 02/14	56.751259	.1114846	.16628851	44	Elementary
HEMPSTEAD UFSD	FRONT STREET ELEMENTARY SCHOOL	11550	NY	284	184	0	0	22	22	Hybrid	0	1	1	1	1	1	1	1	0	1	1	1	1	11/30 - 12/13	54.187683	.1114846	.16628851	44	Elementary
HEMPSTEAD UFSD	MARSHALL SCHOOL	11550	NY	161	161	0	0	11	17	Hybrid	0	1	1	1	1	1	1	1	0	1	1	1	1	03/29 - 04/11	44.712475	.1114846	.16628851	28	Elementary
HEMPSTEAD UFSD	MARSHALL SCHOOL	11550	NY	161	161	0	0	11	17	Hybrid	0	1	1	1	1	1	1	1	0	1	1	1	1	03/15 - 03/28	47.181293	.1114846	.16628851	28	Elementary
HEMPSTEAD UFSD	MARSHALL SCHOOL	11550	NY	161	161	0	0	11	17	Hybrid	0	1	1	1	1	1	1	1	0	1	1	1	1	02/15 - 02/28	45.238876	.1114846	.16628851	28	Elementary
HEMPSTEAD UFSD	MARSHALL SCHOOL	11550	NY	460	205	0	0	11	17	Hybrid	0	1	1	1	1	1	1	1	0	1	1	1	1	02/01 - 02/14	56.751259	.1114846	.16628851	28	Elementary
HEMPSTEAD UFSD	MARSHALL SCHOOL	11550	NY	161	161	0	0	11	17	Hybrid	0	1	1	1	1	1	1	1	0	1	1	1	1	10/12 - 10/25	7.2590652	.1114846	.16628851	28	Elementary
HEMPSTEAD UFSD	MARSHALL SCHOOL	11550	NY	161	161	0	0	11	17	Hybrid	0	1	1	1	1	1	1	1	0	1	1	1	1	11/09 - 11/22	26.446371	.1114846	.16628851	28	Elementary
HEMPSTEAD UFSD	MARSHALL SCHOOL	11550	NY	161	161	0	0	11	17	Hybrid	0	1	1	1	1	1	1	1	0	1	1	1	1	04/12 - 04/25	26.693779	.1114846	.16628851	28	Elementary
HEMPSTEAD UFSD	MARSHALL SCHOOL	11550	NY	161	161	0	0	11	17	Hybrid	0	1	1	1	1	1	1	1	0	1	1	1	1	01/18 - 01/31	84.397827	.1114846	.16628851	28	Elementary
HEMPSTEAD UFSD	MARSHALL SCHOOL	11550	NY	161	161	0	0	11	17	Hybrid	0	1	1	1	1	1	1	1	0	1	1	1	1	10/26 - 11/08	12.475696	.1114846	.16628851	28	Elementary
HEMPSTEAD UFSD	MARSHALL SCHOOL	11550	NY	161	161	0	0	11	17	Hybrid	0	1	1	1	1	1	1	1	0	1	1	1	1	01/04 - 01/17	108.79123	.1114846	.16628851	28	Elementary
HEMPSTEAD UFSD	MARSHALL SCHOOL	11550	NY	161	161	0	0	11	17	Hybrid	0	1	1	1	1	1	1	1	0	1	1	1	1	11/30 - 12/13	54.187683	.1114846	.16628851	28	Elementary
HEMPSTEAD UFSD	MARSHALL SCHOOL	11550	NY	161	161	0	0	11	17	Hybrid	0	1	1	1	1	1	1	1	0	1	1	1	1	03/01 - 03/14	45.860027	.1114846	.16628851	28	Elementary
HEMPSTEAD UFSD	PROSPECT ELEMENTARY SCHOOL	11550	NY	549	361	0	0	30	36	Hybrid	0	1	1	1	1	1	1	1	0	1	1	1	1	03/29 - 04/11	44.712475	.1114846	.16628851	66	Elementary
HEMPSTEAD UFSD	PROSPECT ELEMENTARY SCHOOL	11550	NY	461	153	0	0	31	47	Remote Only	0	1	1	1	1	1	1	1	0	1	1	1	1	02/01 - 02/14	56.751259	.1114846	.16628851	78	Elementary
HEMPSTEAD UFSD	PROSPECT ELEMENTARY SCHOOL	11550	NY	550	308	0	0	29	39	Hybrid	0	1	1	1	1	1	1	1	0	1	1	1	1	11/30 - 12/13	54.187683	.1114846	.16628851	68	Elementary
HEMPSTEAD UFSD	PROSPECT ELEMENTARY SCHOOL	11550	NY	554	354	0	0	33	37	Hybrid	0	1	1	1	1	1	1	1	0	1	1	1	1	04/12 - 04/25	26.693779	.1114846	.16628851	70	Elementary
HEMPSTEAD UFSD	PROSPECT ELEMENTARY SCHOOL	11550	NY	574	485	0	0	28	36	Hybrid	0	1	1	1	1	1	1	1	0	1	1	1	1	10/26 - 11/08	12.475696	.1114846	.16628851	64	Elementary
HEMPSTEAD UFSD	PROSPECT ELEMENTARY SCHOOL	11550	NY	538	358	0	0	31	36	Hybrid	0	1	1	1	1	1	1	1	0	1	1	1	1	02/15 - 02/28	45.238876	.1114846	.16628851	67	Elementary
HEMPSTEAD UFSD	PROSPECT ELEMENTARY SCHOOL	11550	NY	547	458	0	0	29	40	Hybrid	0	1	1	1	1	1	1	1	0	1	1	1	1	11/09 - 11/22	26.446371	.1114846	.16628851	69	Elementary
HEMPSTEAD UFSD	PROSPECT ELEMENTARY SCHOOL	11550	NY	565	179	0	1	26	36	Hybrid	0	1	1	1	1	1	1	1	0	1	1	1	1	10/12 - 10/25	7.2590652	.1114846	.16628851	62	Elementary
HEMPSTEAD UFSD	PROSPECT ELEMENTARY SCHOOL	11550	NY	544	359	0	0	30	36	Hybrid	0	1	1	1	1	1	1	1	0	1	1	1	1	03/01 - 03/14	45.860027	.1114846	.16628851	66	Elementary
HEMPSTEAD UFSD	PROSPECT ELEMENTARY SCHOOL	11550	NY	544	353	0	0	28	34	Hybrid	0	1	1	1	1	1	1	1	0	1	1	1	1	01/18 - 01/31	84.397827	.1114846	.16628851	62	Elementary
HEMPSTEAD UFSD	PROSPECT ELEMENTARY SCHOOL	11550	NY	549	361	0	0	30	36	Hybrid	0	1	1	1	1	1	1	1	0	1	1	1	1	03/15 - 03/28	47.181293	.1114846	.16628851	66	Elementary
HENDRICK HUDSON CSD	BLUE MOUNTAIN MIDDLE SCHOOL	10567	NY	489	214	2	1	54	43	Hybrid	0	1	0	0	1	0	1	1	0	1	1	1	1	01/04 - 01/17	84.830498	.13481511	.24278781	97	Middle
HENDRICK HUDSON CSD	BLUE MOUNTAIN MIDDLE SCHOOL	10567	NY	489	214	0	0	54	43	Hybrid	0	1	0	0	1	0	1	1	0	1	1	1	1	10/26 - 11/08	15.118801	.13481511	.24278781	97	Middle
HENDRICK HUDSON CSD	BLUE MOUNTAIN MIDDLE SCHOOL	10567	NY	489	214	1	0	54	43	Hybrid	0	1	0	0	1	0	1	1	0	1	1	1	1	11/30 - 12/13	64.430603	.13481511	.24278781	97	Middle
HENDRICK HUDSON CSD	BLUE MOUNTAIN MIDDLE SCHOOL	10567	NY	489	214	1	0	54	43	Hybrid	0	1	0	0	1	0	1	1	0	1	1	1	1	03/15 - 03/28	41.720364	.13481511	.24278781	97	Middle
HENDRICK HUDSON CSD	BLUE MOUNTAIN MIDDLE SCHOOL	10567	NY	489	214	3	0	54	43	Hybrid	0	1	0	0	1	0	1	1	0	1	1	1	1	01/18 - 01/31	77.56089	.13481511	.24278781	97	Middle
HENDRICK HUDSON CSD	BLUE MOUNTAIN MIDDLE SCHOOL	10567	NY	489	214	1	0	54	43	Hybrid	0	1	0	0	1	0	1	1	0	1	1	1	1	03/29 - 04/11	39.373646	.13481511	.24278781	97	Middle
HENDRICK HUDSON CSD	BLUE MOUNTAIN MIDDLE SCHOOL	10567	NY	489	214	0	0	54	43	Hybrid	0	1	0	0	1	0	1	1	0	1	1	1	1	02/15 - 02/28	44.116444	.13481511	.24278781	97	Middle
HENDRICK HUDSON CSD	BLUE MOUNTAIN MIDDLE SCHOOL	10567	NY	489	214	1	0	54	43	Hybrid	0	1	0	0	1	0	1	1	0	1	1	1	1	03/01 - 03/14	39.621433	.13481511	.24278781	97	Middle
HENDRICK HUDSON CSD	BLUE MOUNTAIN MIDDLE SCHOOL	10567	NY	489	214	0	1	54	43	Hybrid	0	1	0	0	1	0	1	1	0	1	1	1	1	11/09 - 11/22	34.417202	.13481511	.24278781	97	Middle
HENDRICK HUDSON CSD	BLUE MOUNTAIN MIDDLE SCHOOL	10567	NY	489	214	0	0	54	43	Hybrid	0	1	0	0	1	0	1	1	0	1	1	1	1	04/12 - 04/25	23.684484	.13481511	.24278781	97	Middle
HENDRICK HUDSON CSD	BLUE MOUNTAIN MIDDLE SCHOOL	10567	NY	489	214	0	0	54	43	Hybrid	0	1	0	0	1	0	1	1	0	1	1	1	1	10/12 - 10/25	9.1321726	.13481511	.24278781	97	Middle
HENDRICK HUDSON CSD	BLUE MOUNTAIN MIDDLE SCHOOL	10567	NY	489	7	0	1	54	43	Hybrid	0	1	0	0	1	0	1	1	0	1	1	1	1	02/01 - 02/14	53.867935	.13481511	.24278781	97	Middle
HENDRICK HUDSON CSD	BUCHANAN-VERPLANCK ELEMENTARY SCHOOL	10511	NY	316	259	0	0	35	40	In-Person	0	1	0	0	1	0	1	1	0	1	1	1	1	10/26 - 11/08	15.119877	.13484515	.24281518	75	Elementary
HENDRICK HUDSON CSD	BUCHANAN-VERPLANCK ELEMENTARY SCHOOL	10511	NY	316	259	0	2	35	40	In-Person	0	1	0	0	1	0	1	1	0	1	1	1	1	11/30 - 12/13	64.429283	.13484515	.24281518	75	Elementary
HENDRICK HUDSON CSD	BUCHANAN-VERPLANCK ELEMENTARY SCHOOL	10511	NY	316	259	0	0	35	40	In-Person	0	1	0	0	1	0	1	1	0	1	1	1	1	02/01 - 02/14	53.871944	.13484515	.24281518	75	Elementary
HENDRICK HUDSON CSD	BUCHANAN-VERPLANCK ELEMENTARY SCHOOL	10511	NY	316	259	0	0	35	40	In-Person	0	1	0	0	1	0	1	1	0	1	1	1	1	10/12 - 10/25	9.1324644	.13484515	.24281518	75	Elementary
HENDRICK HUDSON CSD	BUCHANAN-VERPLANCK ELEMENTARY SCHOOL	10511	NY	316	259	0	0	35	40	In-Person	0	1	0	0	1	0	1	1	0	1	1	1	1	11/09 - 11/22	34.418388	.13484515	.24281518	75	Elementary
HENDRICK HUDSON CSD	BUCHANAN-VERPLANCK ELEMENTARY SCHOOL	10511	NY	316	259	0	0	35	40	In-Person	0	1	0	0	1	0	1	1	0	1	1	1	1	02/15 - 02/28	44.119328	.13484515	.24281518	75	Elementary
HENDRICK HUDSON CSD	BUCHANAN-VERPLANCK ELEMENTARY SCHOOL	10511	NY	316	259	0	0	35	40	In-Person	0	1	0	0	1	0	1	1	0	1	1	1	1	01/18 - 01/31	77.563194	.13484515	.24281518	75	Elementary
HENDRICK HUDSON CSD	BUCHANAN-VERPLANCK ELEMENTARY SCHOOL	10511	NY	316	259	0	0	35	40	In-Person	0	1	0	0	1	0	1	1	0	1	1	1	1	03/01 - 03/14	39.623234	.13484515	.24281518	75	Elementary
HENDRICK HUDSON CSD	BUCHANAN-VERPLANCK ELEMENTARY SCHOOL	10511	NY	316	259	4	1	35	40	In-Person	0	1	0	0	1	0	1	1	0	1	1	1	1	01/04 - 01/17	84.827827	.13484515	.24281518	75	Elementary
HENDRICK HUDSON CSD	BUCHANAN-VERPLANCK ELEMENTARY SCHOOL	10511	NY	316	259	0	1	35	40	In-Person	0	1	0	0	1	0	1	1	0	1	1	1	1	04/12 - 04/25	23.68387	.13484515	.24281518	75	Elementary
HENDRICK HUDSON CSD	BUCHANAN-VERPLANCK ELEMENTARY SCHOOL	10511	NY	316	259	0	0	35	40	In-Person	0	1	0	0	1	0	1	1	0	1	1	1	1	03/29 - 04/11	39.372219	.13484515	.24281518	75	Elementary
HENDRICK HUDSON CSD	BUCHANAN-VERPLANCK ELEMENTARY SCHOOL	10511	NY	316	259	0	0	35	40	In-Person	0	1	0	0	1	0	1	1	0	1	1	1	1	03/15 - 03/28	41.719933	.13484515	.24281518	75	Elementary
HENDRICK HUDSON CSD	FRANK G LINDSEY ELEMENTARY SCHOOL	10548	NY	408	308	0	0	40	51	In-Person	0	1	0	0	1	0	1	1	0	1	1	1	1	04/12 - 04/25	23.68387	.13484515	.2428152	91	Elementary
HENDRICK HUDSON CSD	FRANK G LINDSEY ELEMENTARY SCHOOL	10548	NY	408	308	0	0	40	51	In-Person	0	1	0	0	1	0	1	1	0	1	1	1	1	03/01 - 03/14	39.62323	.13484515	.2428152	91	Elementary
HENDRICK HUDSON CSD	FRANK G LINDSEY ELEMENTARY SCHOOL	10548	NY	408	308	4	2	40	51	In-Person	0	1	0	0	1	0	1	1	0	1	1	1	1	01/04 - 01/17	84.82782	.13484515	.2428152	91	Elementary
HENDRICK HUDSON CSD	FRANK G LINDSEY ELEMENTARY SCHOOL	10548	NY	408	308	1	0	40	51	In-Person	0	1	0	0	1	0	1	1	0	1	1	1	1	03/15 - 03/28	41.719933	.13484515	.2428152	91	Elementary
HENDRICK HUDSON CSD	FRANK G LINDSEY ELEMENTARY SCHOOL	10548	NY	408	308	0	1	40	51	In-Person	0	1	0	0	1	0	1	1	0	1	1	1	1	03/29 - 04/11	39.372219	.13484515	.2428152	91	Elementary
HENDRICK HUDSON CSD	FRANK G LINDSEY ELEMENTARY SCHOOL	10548	NY	408	308	0	0	40	51	In-Person	0	1	0	0	1	0	1	1	0	1	1	1	1	02/15 - 02/28	44.119328	.13484515	.2428152	91	Elementary
HENDRICK HUDSON CSD	FRANK G LINDSEY ELEMENTARY SCHOOL	10548	NY	408	308	0	0	40	51	In-Person	0	1	0	0	1	0	1	1	0	1	1	1	1	10/12 - 10/25	9.1324644	.13484515	.2428152	91	Elementary
HENDRICK HUDSON CSD	FRANK G LINDSEY ELEMENTARY SCHOOL	10548	NY	408	308	0	0	40	51	In-Person	0	1	0	0	1	0	1	1	0	1	1	1	1	02/01 - 02/14	53.871941	.13484515	.2428152	91	Elementary
HENDRICK HUDSON CSD	FRANK G LINDSEY ELEMENTARY SCHOOL	10548	NY	408	308	2	0	40	51	In-Person	0	1	0	0	1	0	1	1	0	1	1	1	1	11/09 - 11/22	34.418392	.13484515	.2428152	91	Elementary
HENDRICK HUDSON CSD	FRANK G LINDSEY ELEMENTARY SCHOOL	10548	NY	408	308	1	1	40	51	In-Person	0	1	0	0	1	0	1	1	0	1	1	1	1	01/18 - 01/31	77.563194	.13484515	.2428152	91	Elementary
HENDRICK HUDSON CSD	FRANK G LINDSEY ELEMENTARY SCHOOL	10548	NY	408	308	1	0	40	51	In-Person	0	1	0	0	1	0	1	1	0	1	1	1	1	11/30 - 12/13	64.429283	.13484515	.2428152	91	Elementary
HENDRICK HUDSON CSD	FRANK G LINDSEY ELEMENTARY SCHOOL	10548	NY	408	308	0	0	40	51	In-Person	0	1	0	0	1	0	1	1	0	1	1	1	1	10/26 - 11/08	15.119877	.13484515	.2428152	91	Elementary
HENDRICK HUDSON CSD	FURNACE WOODS ELEMENTARY SCHOOL	10567	NY	240	194	0	0	26	49	In-Person	0	1	0	0	1	0	1	1	0	1	1	1	1	03/01 - 03/14	39.621433	.13481511	.24278781	75	Elementary
HENDRICK HUDSON CSD	FURNACE WOODS ELEMENTARY SCHOOL	10567	NY	240	194	1	0	26	49	In-Person	0	1	0	0	1	0	1	1	0	1	1	1	1	01/04 - 01/17	84.830498	.13481511	.24278781	75	Elementary
HENDRICK HUDSON CSD	FURNACE WOODS ELEMENTARY SCHOOL	10567	NY	240	194	0	0	26	49	In-Person	0	1	0	0	1	0	1	1	0	1	1	1	1	10/26 - 11/08	15.118801	.13481511	.24278781	75	Elementary
HENDRICK HUDSON CSD	FURNACE WOODS ELEMENTARY SCHOOL	10567	NY	240	194	0	0	26	49	In-Person	0	1	0	0	1	0	1	1	0	1	1	1	1	03/29 - 04/11	39.373646	.13481511	.24278781	75	Elementary
HENDRICK HUDSON CSD	FURNACE WOODS ELEMENTARY SCHOOL	10567	NY	240	194	0	0	26	49	In-Person	0	1	0	0	1	0	1	1	0	1	1	1	1	11/09 - 11/22	34.417202	.13481511	.24278781	75	Elementary
HENDRICK HUDSON CSD	FURNACE WOODS ELEMENTARY SCHOOL	10567	NY	240	194	0	1	26	49	In-Person	0	1	0	0	1	0	1	1	0	1	1	1	1	02/01 - 02/14	53.867935	.13481511	.24278781	75	Elementary
HENDRICK HUDSON CSD	FURNACE WOODS ELEMENTARY SCHOOL	10567	NY	240	194	0	0	26	49	In-Person	0	1	0	0	1	0	1	1	0	1	1	1	1	10/12 - 10/25	9.1321726	.13481511	.24278781	75	Elementary
HENDRICK HUDSON CSD	FURNACE WOODS ELEMENTARY SCHOOL	10567	NY	240	194	1	0	26	49	In-Person	0	1	0	0	1	0	1	1	0	1	1	1	1	11/30 - 12/13	64.430603	.13481511	.24278781	75	Elementary
HENDRICK HUDSON CSD	FURNACE WOODS ELEMENTARY SCHOOL	10567	NY	240	194	1	2	26	49	In-Person	0	1	0	0	1	0	1	1	0	1	1	1	1	01/18 - 01/31	77.56089	.13481511	.24278781	75	Elementary
HENDRICK HUDSON CSD	FURNACE WOODS ELEMENTARY SCHOOL	10567	NY	240	194	0	0	26	49	Hybrid	0	1	0	0	1	0	1	1	0	1	1	1	1	03/15 - 03/28	41.720364	.13481511	.24278781	75	Elementary
HENDRICK HUDSON CSD	FURNACE WOODS ELEMENTARY SCHOOL	10567	NY	240	194	0	0	26	49	In-Person	0	1	0	0	1	0	1	1	0	1	1	1	1	04/12 - 04/25	23.684484	.13481511	.24278781	75	Elementary
HENDRICK HUDSON CSD	FURNACE WOODS ELEMENTARY SCHOOL	10567	NY	240	194	0	0	26	49	In-Person	0	1	0	0	1	0	1	1	0	1	1	1	1	02/15 - 02/28	44.116444	.13481511	.24278781	75	Elementary
HENDRICK HUDSON CSD	HENDRICK HUDSON HIGH SCHOOL	10548	NY	768	322	3	0	78	59	Hybrid	0	1	0	0	1	0	1	1	0	1	1	1	1	01/18 - 01/31	77.563194	.13484515	.2428152	137	High
HENDRICK HUDSON CSD	HENDRICK HUDSON HIGH SCHOOL	10548	NY	768	322	1	0	78	59	Hybrid	0	1	0	0	1	0	1	1	0	1	1	1	1	03/15 - 03/28	41.719933	.13484515	.2428152	137	High
HENDRICK HUDSON CSD	HENDRICK HUDSON HIGH SCHOOL	10548	NY	768	322	1	0	78	59	Hybrid	0	1	0	0	1	0	1	1	0	1	1	1	1	03/29 - 04/11	39.372219	.13484515	.2428152	137	High
HENDRICK HUDSON CSD	HENDRICK HUDSON HIGH SCHOOL	10548	NY	766	12	1	0	78	59	Hybrid	0	1	0	0	1	0	1	1	0	1	1	1	1	02/01 - 02/14	53.871941	.13484515	.2428152	137	High
HENDRICK HUDSON CSD	HENDRICK HUDSON HIGH SCHOOL	10548	NY	768	322	0	0	78	59	Hybrid	0	1	0	0	1	0	1	1	0	1	1	1	1	10/12 - 10/25	9.1324644	.13484515	.2428152	137	High
HENDRICK HUDSON CSD	HENDRICK HUDSON HIGH SCHOOL	10548	NY	768	322	2	1	78	59	Hybrid	0	1	0	0	1	0	1	1	0	1	1	1	1	11/09 - 11/22	34.418392	.13484515	.2428152	137	High
HENDRICK HUDSON CSD	HENDRICK HUDSON HIGH SCHOOL	10548	NY	768	322	2	0	78	59	Hybrid	0	1	0	0	1	0	1	1	0	1	1	1	1	11/30 - 12/13	64.429283	.13484515	.2428152	137	High
HENDRICK HUDSON CSD	HENDRICK HUDSON HIGH SCHOOL	10548	NY	768	322	1	0	78	59	Hybrid	0	1	0	0	1	0	1	1	0	1	1	1	1	10/26 - 11/08	15.119877	.13484515	.2428152	137	High
HENDRICK HUDSON CSD	HENDRICK HUDSON HIGH SCHOOL	10548	NY	768	322	4	0	78	59	Hybrid	0	1	0	0	1	0	1	1	0	1	1	1	1	04/12 - 04/25	23.68387	.13484515	.2428152	137	High
HENDRICK HUDSON CSD	HENDRICK HUDSON HIGH SCHOOL	10548	NY	696	214	0	0	54	43	Hybrid	0	1	0	0	1	0	1	1	0	1	1	1	1	02/15 - 02/28	44.119328	.13484515	.2428152	97	High
HENDRICK HUDSON CSD	HENDRICK HUDSON HIGH SCHOOL	10548	NY	768	322	0	0	78	59	Hybrid	0	1	0	0	1	0	1	1	0	1	1	1	1	03/01 - 03/14	39.62323	.13484515	.2428152	137	High
HERKIMER CSD	HERKIMER HIGH SCHOOL	13350	NY	565	550	0	0	60	15	Hybrid	0	1	1	1	0	1	1	1	1	1	1	1	0	03/29 - 04/11	10.949764	.011423086	.020942325	75	High
HERKIMER CSD	HERKIMER HIGH SCHOOL	13350	NY	565	545	1	0	60	15	Hybrid	0	1	1	1	0	1	1	1	1	1	1	1	0	03/01 - 03/14	10.483816	.011423086	.020942325	75	High
HERKIMER CSD	HERKIMER HIGH SCHOOL	13350	NY	565	556	0	0	60	15	Hybrid	0	1	1	1	0	1	1	1	1	1	1	1	0	10/26 - 11/08	6.9892106	.011423086	.020942325	75	High
HERKIMER CSD	HERKIMER HIGH SCHOOL	13350	NY	565	541	1	0	60	15	Hybrid	0	1	1	1	0	1	1	1	1	1	1	1	0	02/15 - 02/28	13.745448	.011423086	.020942325	75	High
HERKIMER CSD	HERKIMER HIGH SCHOOL	13350	NY	565	531	3	4	60	15	Hybrid	0	1	1	1	0	1	1	1	1	1	1	1	0	11/30 - 12/13	54.981792	.011423086	.020942325	75	High
HERKIMER CSD	HERKIMER HIGH SCHOOL	13350	NY	565	550	1	0	60	15	Hybrid	0	1	1	1	0	1	1	1	1	1	1	1	0	04/12 - 04/25	13.395988	.011423086	.020942325	75	High
HERKIMER CSD	HERKIMER HIGH SCHOOL	13350	NY	565	550	1	0	60	15	Hybrid	0	1	1	1	0	1	1	1	1	1	1	1	0	03/15 - 03/28	12.813553	.011423086	.020942325	75	High
HERKIMER CSD	HERKIMER HIGH SCHOOL	13350	NY	565	533	4	0	60	15	Hybrid	0	1	1	1	0	1	1	1	1	1	1	1	0	01/18 - 01/31	78.628624	.011423086	.020942325	75	High
HERKIMER CSD	HERKIMER HIGH SCHOOL	13350	NY	565	543	1	0	60	15	Hybrid	0	1	1	1	0	1	1	1	1	1	1	1	0	11/09 - 11/22	14.910316	.011423086	.020942325	75	High
HERKIMER CSD	HERKIMER HIGH SCHOOL	13350	NY	565	535	8	0	60	15	Hybrid	0	1	1	1	0	1	1	1	1	1	1	1	0	01/04 - 01/17	130.58176	.011423086	.020942325	75	High
HERKIMER CSD	HERKIMER HIGH SCHOOL	13350	NY	565	531	2	0	60	15	Hybrid	0	1	1	1	0	1	1	1	1	1	1	1	0	02/01 - 02/14	27.141436	.011423086	.020942325	75	High
HERKIMER CSD	HERKIMER HIGH SCHOOL	13350	NY	565	556	2	0	60	15	Hybrid	0	1	1	1	0	1	1	1	1	1	1	1	0	10/12 - 10/25	3.2616315	.011423086	.020942325	75	High
HERKIMER CSD	HERKIMER ELEMENTARY SCHOOL	13350	NY	487	460	2	0	54	11	In-Person	0	1	1	1	0	1	1	1	1	1	1	1	0	03/29 - 04/11	10.949764	.011423086	.020942325	65	Elementary
HERKIMER CSD	HERKIMER ELEMENTARY SCHOOL	13350	NY	487	458	5	2	54	11	In-Person	0	1	1	1	0	1	1	1	1	1	1	1	0	01/04 - 01/17	130.58176	.011423086	.020942325	65	Elementary
HERKIMER CSD	HERKIMER ELEMENTARY SCHOOL	13350	NY	487	460	1	0	56	11	In-Person	0	1	1	1	0	1	1	1	1	1	1	1	0	10/12 - 10/25	3.2616315	.011423086	.020942325	67	Elementary
HERKIMER CSD	HERKIMER ELEMENTARY SCHOOL	13350	NY	487	478	1	1	54	11	In-Person	0	1	1	1	0	1	1	1	1	1	1	1	0	02/15 - 02/28	13.745448	.011423086	.020942325	65	Elementary
HERKIMER CSD	HERKIMER ELEMENTARY SCHOOL	13350	NY	487	460	1	0	54	11	In-Person	0	1	1	1	0	1	1	1	1	1	1	1	0	11/30 - 12/13	54.981792	.011423086	.020942325	65	Elementary
HERKIMER CSD	HERKIMER ELEMENTARY SCHOOL	13350	NY	487	480	0	0	56	11	In-Person	0	1	1	1	0	1	1	1	1	1	1	1	0	10/26 - 11/08	6.9892106	.011423086	.020942325	67	Elementary
HERKIMER CSD	HERKIMER ELEMENTARY SCHOOL	13350	NY	487	465	1	0	54	11	In-Person	0	1	1	1	0	1	1	1	1	1	1	1	0	04/12 - 04/25	13.395988	.011423086	.020942325	65	Elementary
HERKIMER CSD	HERKIMER ELEMENTARY SCHOOL	13350	NY	487	478	0	0	54	11	In-Person	0	1	1	1	0	1	1	1	1	1	1	1	0	03/15 - 03/28	12.813553	.011423086	.020942325	65	Elementary
HERKIMER CSD	HERKIMER ELEMENTARY SCHOOL	13350	NY	487	466	4	2	52	11	In-Person	0	1	1	1	0	1	1	1	1	1	1	1	0	01/18 - 01/31	78.628624	.011423086	.020942325	63	Elementary
HERKIMER CSD	HERKIMER ELEMENTARY SCHOOL	13350	NY	487	480	0	0	55	11	In-Person	0	1	1	1	0	1	1	1	1	1	1	1	0	11/09 - 11/22	14.910316	.011423086	.020942325	66	Elementary
HERKIMER CSD	HERKIMER ELEMENTARY SCHOOL	13350	NY	487	478	1	0	54	11	In-Person	0	1	1	1	0	1	1	1	1	1	1	1	0	03/01 - 03/14	10.483816	.011423086	.020942325	65	Elementary
HERKIMER CSD	HERKIMER ELEMENTARY SCHOOL	13350	NY	487	455	3	0	54	11	In-Person	0	1	1	1	0	1	1	1	1	1	1	1	0	02/01 - 02/14	27.141436	.011423086	.020942325	65	Elementary
HERMON-DEKALB CSD	HERMON-DEKALB CENTRAL SCHOOL	13630	NY	438	351	0	0	41	43	In-Person	0	1	1	0	1	1	1	1	0	1	1	1	0	10/12 - 10/25	2.718184	.022170905	.023111045	84	Unknown or Mixed
HERMON-DEKALB CSD	HERMON-DEKALB CENTRAL SCHOOL	13630	NY	443	332	1	0	41	43	In-Person	0	1	1	0	1	1	1	1	0	1	1	1	0	03/15 - 03/28	7.1600943	.022170905	.023111045	84	Unknown or Mixed
HERMON-DEKALB CSD	HERMON-DEKALB CENTRAL SCHOOL	13630	NY	443	330	3	0	41	43	In-Person	0	1	1	0	1	1	1	1	0	1	1	1	0	03/01 - 03/14	18.7621	.022170905	.023111045	84	Unknown or Mixed
HERMON-DEKALB CSD	HERMON-DEKALB CENTRAL SCHOOL	13630	NY	437	324	2	0	41	43	In-Person	0	1	1	0	1	1	1	1	0	1	1	1	0	02/15 - 02/28	34.607124	.022170905	.023111045	84	Unknown or Mixed
HERMON-DEKALB CSD	HERMON-DEKALB CENTRAL SCHOOL	13630	NY	435	311	11	0	41	43	In-Person	0	1	1	0	1	1	1	1	0	1	1	1	0	01/04 - 01/17	76.440643	.022170905	.023111045	84	Unknown or Mixed
HERMON-DEKALB CSD	HERMON-DEKALB CENTRAL SCHOOL	13630	NY	446	398	0	0	41	43	In-Person	0	1	1	0	1	1	1	1	0	1	1	1	0	03/29 - 04/11	12.927948	.022170905	.023111045	84	Unknown or Mixed
HERMON-DEKALB CSD	HERMON-DEKALB CENTRAL SCHOOL	13630	NY	437	309	2	0	41	43	In-Person	0	1	1	0	1	1	1	1	0	1	1	1	0	02/01 - 02/14	39.049034	.022170905	.023111045	84	Unknown or Mixed
HERMON-DEKALB CSD	HERMON-DEKALB CENTRAL SCHOOL	13630	NY	439	347	0	0	41	43	In-Person	0	1	1	0	1	1	1	1	0	1	1	1	0	11/09 - 11/22	12.397571	.022170905	.023111045	84	Unknown or Mixed
HERMON-DEKALB CSD	HERMON-DEKALB CENTRAL SCHOOL	13630	NY	444	374	0	0	41	43	In-Person	0	1	1	0	1	1	1	1	0	1	1	1	0	04/12 - 04/25	12.861651	.022170905	.023111045	84	Unknown or Mixed
HERMON-DEKALB CSD	HERMON-DEKALB CENTRAL SCHOOL	13630	NY	434	351	1	0	41	43	In-Person	0	1	1	0	1	1	1	1	0	1	1	1	0	11/30 - 12/13	34.275639	.022170905	.023111045	84	Unknown or Mixed
HERMON-DEKALB CSD	HERMON-DEKALB CENTRAL SCHOOL	13630	NY	438	322	1	0	41	43	In-Person	0	1	1	0	1	1	1	1	0	1	1	1	0	10/26 - 11/08	6.2319341	.022170905	.023111045	84	Unknown or Mixed
HERRICKS UFSD	CENTER STREET SCHOOL	11596	NY	490	322	0	0	69	45	In-Person	0	1	1	1	1	1	1	1	0	1	1	1	1	11/30 - 12/13	54.187683	.1114846	.16628851	114	Elementary
HERRICKS UFSD	CENTER STREET SCHOOL	11596	NY	495	340	0	0	69	45	In-Person	0	1	1	1	1	1	1	1	0	1	1	1	1	02/15 - 02/28	45.238873	.1114846	.16628851	114	Elementary
HERRICKS UFSD	CENTER STREET SCHOOL	11596	NY	495	340	0	0	69	45	In-Person	0	1	1	1	1	1	1	1	0	1	1	1	1	03/29 - 04/11	44.712471	.1114846	.16628851	114	Elementary
HERRICKS UFSD	CENTER STREET SCHOOL	11596	NY	495	340	2	0	69	45	In-Person	0	1	1	1	1	1	1	1	0	1	1	1	1	02/01 - 02/14	56.751255	.1114846	.16628851	114	Elementary
HERRICKS UFSD	CENTER STREET SCHOOL	11596	NY	490	322	0	0	69	45	In-Person	0	1	1	1	1	1	1	1	0	1	1	1	1	10/12 - 10/25	7.2590647	.1114846	.16628851	114	Elementary
HERRICKS UFSD	CENTER STREET SCHOOL	11596	NY	495	340	0	1	69	45	In-Person	0	1	1	1	1	1	1	1	0	1	1	1	1	04/12 - 04/25	26.693777	.1114846	.16628851	114	Elementary
HERRICKS UFSD	CENTER STREET SCHOOL	11596	NY	495	340	1	1	69	45	In-Person	0	1	1	1	1	1	1	1	0	1	1	1	1	03/01 - 03/14	45.860023	.1114846	.16628851	114	Elementary
HERRICKS UFSD	CENTER STREET SCHOOL	11596	NY	490	322	3	3	69	45	In-Person	0	1	1	1	1	1	1	1	0	1	1	1	1	01/04 - 01/17	108.79122	.1114846	.16628851	114	Elementary
HERRICKS UFSD	CENTER STREET SCHOOL	11596	NY	490	322	3	2	69	45	In-Person	0	1	1	1	1	1	1	1	0	1	1	1	1	01/18 - 01/31	84.39782	.1114846	.16628851	114	Elementary
HERRICKS UFSD	CENTER STREET SCHOOL	11596	NY	495	340	0	0	69	45	In-Person	0	1	1	1	1	1	1	1	0	1	1	1	1	03/15 - 03/28	47.181293	.1114846	.16628851	114	Elementary
HERRICKS UFSD	CENTER STREET SCHOOL	11596	NY	490	322	1	0	69	45	In-Person	0	1	1	1	1	1	1	1	0	1	1	1	1	10/26 - 11/08	12.475696	.1114846	.16628851	114	Elementary
HERRICKS UFSD	CENTER STREET SCHOOL	11596	NY	490	322	1	0	69	45	In-Person	0	1	1	1	1	1	1	1	0	1	1	1	1	11/09 - 11/22	26.446369	.1114846	.16628851	114	Elementary
HERRICKS UFSD	DENTON AVENUE SCHOOL	11040	NY	624	438	2	0	69	40	In-Person	0	1	1	1	1	1	1	1	0	1	1	1	1	02/01 - 02/14	56.469471	.11506887	.17297608	109	Elementary
HERRICKS UFSD	DENTON AVENUE SCHOOL	11040	NY	624	438	0	0	69	40	In-Person	0	1	1	1	1	1	1	1	0	1	1	1	1	03/01 - 03/14	45.956127	.11506887	.17297608	109	Elementary
HERRICKS UFSD	DENTON AVENUE SCHOOL	11040	NY	624	438	2	0	69	40	In-Person	0	1	1	1	1	1	1	1	0	1	1	1	1	03/15 - 03/28	47.588955	.11506887	.17297608	109	Elementary
HERRICKS UFSD	DENTON AVENUE SCHOOL	11040	NY	624	438	0	0	69	40	In-Person	0	1	1	1	1	1	1	1	0	1	1	1	1	03/29 - 04/11	44.866215	.11506887	.17297608	109	Elementary
HERRICKS UFSD	DENTON AVENUE SCHOOL	11040	NY	620	402	1	0	69	40	In-Person	0	1	1	1	1	1	1	1	0	1	1	1	1	10/12 - 10/25	7.2187214	.11506887	.17297608	109	Elementary
HERRICKS UFSD	DENTON AVENUE SCHOOL	11040	NY	620	402	1	1	69	40	In-Person	0	1	1	1	1	1	1	1	0	1	1	1	1	10/26 - 11/08	12.338017	.11506887	.17297608	109	Elementary
HERRICKS UFSD	DENTON AVENUE SCHOOL	11040	NY	624	438	0	0	69	40	In-Person	0	1	1	1	1	1	1	1	0	1	1	1	1	02/15 - 02/28	45.366253	.11506887	.17297608	109	Elementary
HERRICKS UFSD	DENTON AVENUE SCHOOL	11040	NY	624	438	1	2	69	40	In-Person	0	1	1	1	1	1	1	1	0	1	1	1	1	04/12 - 04/25	26.943314	.11506887	.17297608	109	Elementary
HERRICKS UFSD	DENTON AVENUE SCHOOL	11040	NY	620	402	0	0	69	40	In-Person	0	1	1	1	1	1	1	1	0	1	1	1	1	11/09 - 11/22	26.08563	.11506887	.17297608	109	Elementary
HERRICKS UFSD	DENTON AVENUE SCHOOL	11040	NY	620	402	0	1	69	40	In-Person	0	1	1	1	1	1	1	1	0	1	1	1	1	11/30 - 12/13	53.406639	.11506887	.17297608	109	Elementary
HERRICKS UFSD	DENTON AVENUE SCHOOL	11040	NY	620	402	7	1	69	40	In-Person	0	1	1	1	1	1	1	1	0	1	1	1	1	01/04 - 01/17	106.85735	.11506887	.17297608	109	Elementary
HERRICKS UFSD	DENTON AVENUE SCHOOL	11040	NY	620	402	0	3	69	40	In-Person	0	1	1	1	1	1	1	1	0	1	1	1	1	01/18 - 01/31	83.89566	.11506887	.17297608	109	Elementary
HERRICKS UFSD	HERRICKS HIGH SCHOOL	11040	NY	1349	1092	1	3	149	72	Hybrid	0	1	1	1	1	1	1	1	0	1	1	1	1	11/30 - 12/13	53.406639	.11506887	.17297608	221	High
HERRICKS UFSD	HERRICKS HIGH SCHOOL	11040	NY	1349	1092	0	0	149	72	Hybrid	0	1	1	1	1	1	1	1	0	1	1	1	1	10/12 - 10/25	7.2187214	.11506887	.17297608	221	High
HERRICKS UFSD	HERRICKS HIGH SCHOOL	11040	NY	1353	1295	5	2	149	72	Hybrid	0	1	1	1	1	1	1	1	0	1	1	1	1	03/15 - 03/28	47.588955	.11506887	.17297608	221	High
HERRICKS UFSD	HERRICKS HIGH SCHOOL	11040	NY	1349	1092	0	0	149	72	Hybrid	0	1	1	1	1	1	1	1	0	1	1	1	1	11/09 - 11/22	26.08563	.11506887	.17297608	221	High
HERRICKS UFSD	HERRICKS HIGH SCHOOL	11040	NY	1353	1295	5	3	149	72	Hybrid	0	1	1	1	1	1	1	1	0	1	1	1	1	03/01 - 03/14	45.956127	.11506887	.17297608	221	High
HERRICKS UFSD	HERRICKS HIGH SCHOOL	11040	NY	1353	1295	8	0	149	72	Hybrid	0	1	1	1	1	1	1	1	0	1	1	1	1	04/12 - 04/25	26.943314	.11506887	.17297608	221	High
HERRICKS UFSD	HERRICKS HIGH SCHOOL	11040	NY	1353	1295	1	0	149	72	Hybrid	0	1	1	1	1	1	1	1	0	1	1	1	1	02/15 - 02/28	45.366253	.11506887	.17297608	221	High
HERRICKS UFSD	HERRICKS HIGH SCHOOL	11040	NY	1353	1295	4	0	149	72	Hybrid	0	1	1	1	1	1	1	1	0	1	1	1	1	02/01 - 02/14	56.469471	.11506887	.17297608	221	High
HERRICKS UFSD	HERRICKS HIGH SCHOOL	11040	NY	1349	1092	11	2	149	72	Hybrid	0	1	1	1	1	1	1	1	0	1	1	1	1	01/04 - 01/17	106.85735	.11506887	.17297608	221	High
HERRICKS UFSD	HERRICKS HIGH SCHOOL	11040	NY	1353	1295	3	0	149	72	Hybrid	0	1	1	1	1	1	1	1	0	1	1	1	1	03/29 - 04/11	44.866215	.11506887	.17297608	221	High
HERRICKS UFSD	HERRICKS HIGH SCHOOL	11040	NY	1349	1092	7	0	149	72	Hybrid	0	1	1	1	1	1	1	1	0	1	1	1	1	01/18 - 01/31	83.89566	.11506887	.17297608	221	High
HERRICKS UFSD	HERRICKS HIGH SCHOOL	11040	NY	1349	1092	1	0	149	72	Hybrid	0	1	1	1	1	1	1	1	0	1	1	1	1	10/26 - 11/08	12.338017	.11506887	.17297608	221	High
HERRICKS UFSD	SEARINGTOWN SCHOOL	11507	NY	546	376	4	3	77	61	In-Person	0	1	1	1	1	1	1	1	0	1	1	1	1	01/18 - 01/31	84.39782	.1114846	.16628851	138	Elementary
HERRICKS UFSD	SEARINGTOWN SCHOOL	11507	NY	546	376	3	0	77	61	In-Person	0	1	1	1	1	1	1	1	0	1	1	1	1	11/30 - 12/13	54.187683	.1114846	.16628851	138	Elementary
HERRICKS UFSD	SEARINGTOWN SCHOOL	11507	NY	559	407	0	0	78	61	In-Person	0	1	1	1	1	1	1	1	0	1	1	1	1	02/15 - 02/28	45.238873	.1114846	.16628851	139	Elementary
HERRICKS UFSD	SEARINGTOWN SCHOOL	11507	NY	559	407	0	2	78	61	In-Person	0	1	1	1	1	1	1	1	0	1	1	1	1	03/15 - 03/28	47.181293	.1114846	.16628851	139	Elementary
HERRICKS UFSD	SEARINGTOWN SCHOOL	11507	NY	546	376	0	0	77	61	In-Person	0	1	1	1	1	1	1	1	0	1	1	1	1	11/09 - 11/22	26.446369	.1114846	.16628851	138	Elementary
HERRICKS UFSD	SEARINGTOWN SCHOOL	11507	NY	559	407	0	0	78	61	In-Person	0	1	1	1	1	1	1	1	0	1	1	1	1	03/29 - 04/11	44.712471	.1114846	.16628851	139	Elementary
HERRICKS UFSD	SEARINGTOWN SCHOOL	11507	NY	559	407	0	0	78	61	In-Person	0	1	1	1	1	1	1	1	0	1	1	1	1	04/12 - 04/25	26.693777	.1114846	.16628851	139	Elementary
HERRICKS UFSD	SEARINGTOWN SCHOOL	11507	NY	546	376	0	0	77	61	In-Person	0	1	1	1	1	1	1	1	0	1	1	1	1	10/26 - 11/08	12.475697	.1114846	.16628851	138	Elementary
HERRICKS UFSD	SEARINGTOWN SCHOOL	11507	NY	699	535	0	1	78	61	In-Person	0	1	1	1	1	1	1	1	0	1	1	1	1	02/01 - 02/14	56.751255	.1114846	.16628851	139	Elementary
HERRICKS UFSD	SEARINGTOWN SCHOOL	11507	NY	546	376	0	0	77	61	In-Person	0	1	1	1	1	1	1	1	0	1	1	1	1	10/12 - 10/25	7.2590652	.1114846	.16628851	138	Elementary
HERRICKS UFSD	SEARINGTOWN SCHOOL	11507	NY	546	376	4	1	77	61	In-Person	0	1	1	1	1	1	1	1	0	1	1	1	1	01/04 - 01/17	108.79122	.1114846	.16628851	138	Elementary
HERRICKS UFSD	SEARINGTOWN SCHOOL	11507	NY	559	407	0	1	78	61	In-Person	0	1	1	1	1	1	1	1	0	1	1	1	1	03/01 - 03/14	45.860027	.1114846	.16628851	139	Elementary
HERRICKS UFSD	HERRICKS MIDDLE SCHOOL	11507	NY	1023	753	3	1	117	42	Hybrid	0	1	1	1	1	1	1	1	0	1	1	1	1	03/01 - 03/14	45.860027	.1114846	.16628851	159	Middle
HERRICKS UFSD	HERRICKS MIDDLE SCHOOL	11507	NY	1025	709	0	0	117	42	Hybrid	0	1	1	1	1	1	1	1	0	1	1	1	1	10/12 - 10/25	7.2590652	.1114846	.16628851	159	Middle
HERRICKS UFSD	HERRICKS MIDDLE SCHOOL	11507	NY	1025	709	9	3	117	42	Hybrid	0	1	1	1	1	1	1	1	0	1	1	1	1	01/18 - 01/31	84.39782	.1114846	.16628851	159	Middle
HERRICKS UFSD	HERRICKS MIDDLE SCHOOL	11507	NY	1025	709	6	2	117	42	Hybrid	0	1	1	1	1	1	1	1	0	1	1	1	1	01/04 - 01/17	108.79122	.1114846	.16628851	159	Middle
HERRICKS UFSD	HERRICKS MIDDLE SCHOOL	11507	NY	1023	753	2	2	117	42	Hybrid	0	1	1	1	1	1	1	1	0	1	1	1	1	02/01 - 02/14	56.751255	.1114846	.16628851	159	Middle
HERRICKS UFSD	HERRICKS MIDDLE SCHOOL	11507	NY	1023	753	4	0	117	42	Hybrid	0	1	1	1	1	1	1	1	0	1	1	1	1	04/12 - 04/25	26.693777	.1114846	.16628851	159	Middle
HERRICKS UFSD	HERRICKS MIDDLE SCHOOL	11507	NY	1025	709	0	2	117	42	Hybrid	0	1	1	1	1	1	1	1	0	1	1	1	1	11/09 - 11/22	26.446369	.1114846	.16628851	159	Middle
HERRICKS UFSD	HERRICKS MIDDLE SCHOOL	11507	NY	1025	709	4	4	117	42	Hybrid	0	1	1	1	1	1	1	1	0	1	1	1	1	11/30 - 12/13	54.187683	.1114846	.16628851	159	Middle
HERRICKS UFSD	HERRICKS MIDDLE SCHOOL	11507	NY	1023	753	0	0	117	42	Hybrid	0	1	1	1	1	1	1	1	0	1	1	1	1	02/15 - 02/28	45.238873	.1114846	.16628851	159	Middle
HERRICKS UFSD	HERRICKS MIDDLE SCHOOL	11507	NY	1025	709	0	1	117	42	Hybrid	0	1	1	1	1	1	1	1	0	1	1	1	1	10/26 - 11/08	12.475697	.1114846	.16628851	159	Middle
HERRICKS UFSD	HERRICKS MIDDLE SCHOOL	11507	NY	1023	753	7	0	117	42	Hybrid	0	1	1	1	1	1	1	1	0	1	1	1	1	03/15 - 03/28	47.181293	.1114846	.16628851	159	Middle
HERRICKS UFSD	HERRICKS MIDDLE SCHOOL	11507	NY	1023	753	1	0	117	42	Hybrid	0	1	1	1	1	1	1	1	0	1	1	1	1	03/29 - 04/11	44.712471	.1114846	.16628851	159	Middle
HEUVELTON CSD	HEUVELTON CENTRAL SCHOOL	13654	NY	574	515	1	0	49	69	Hybrid	0	1	1	0	1	1	1	1	1	1	1	1	1	04/12 - 04/25	12.861651	.022170905	.023111047	118	Unknown or Mixed
HEUVELTON CSD	HEUVELTON CENTRAL SCHOOL	13654	NY	573	507	0	0	49	69	Hybrid	0	1	1	0	1	1	1	1	1	1	1	1	1	10/12 - 10/25	2.718184	.022170905	.023111047	118	Unknown or Mixed
HEUVELTON CSD	HEUVELTON CENTRAL SCHOOL	13654	NY	573	487	1	0	49	69	Hybrid	0	1	1	0	1	1	1	1	1	1	1	1	1	02/15 - 02/28	34.607124	.022170905	.023111047	118	Unknown or Mixed
HEUVELTON CSD	HEUVELTON CENTRAL SCHOOL	13654	NY	572	501	8	0	49	69	Hybrid	0	1	1	0	1	1	1	1	1	1	1	1	1	11/30 - 12/13	34.275639	.022170905	.023111047	118	Unknown or Mixed
HEUVELTON CSD	HEUVELTON CENTRAL SCHOOL	13654	NY	573	487	8	4	49	69	Hybrid	0	1	1	0	1	1	1	1	1	1	1	1	1	01/04 - 01/17	76.440636	.022170905	.023111047	118	Unknown or Mixed
HEUVELTON CSD	HEUVELTON CENTRAL SCHOOL	13654	NY	573	487	0	0	49	69	Hybrid	0	1	1	0	1	1	1	1	1	1	1	1	1	03/01 - 03/14	18.7621	.022170905	.023111047	118	Unknown or Mixed
HEUVELTON CSD	HEUVELTON CENTRAL SCHOOL	13654	NY	567	492	2	1	49	69	Hybrid	0	1	1	0	1	1	1	1	1	1	1	1	1	03/15 - 03/28	7.1600943	.022170905	.023111047	118	Unknown or Mixed
HEUVELTON CSD	HEUVELTON CENTRAL SCHOOL	13654	NY	567	492	0	0	49	69	Hybrid	0	1	1	0	1	1	1	1	1	1	1	1	1	03/29 - 04/11	12.927948	.022170905	.023111047	118	Unknown or Mixed
HEUVELTON CSD	HEUVELTON CENTRAL SCHOOL	13654	NY	572	505	0	0	49	69	Hybrid	0	1	1	0	1	1	1	1	1	1	1	1	1	11/09 - 11/22	12.397571	.022170905	.023111047	118	Unknown or Mixed
HEUVELTON CSD	HEUVELTON CENTRAL SCHOOL	13654	NY	573	487	3	1	49	69	Hybrid	0	1	1	0	1	1	1	1	1	1	1	1	1	01/18 - 01/31	60.131531	.022170905	.023111047	118	Unknown or Mixed
HEUVELTON CSD	HEUVELTON CENTRAL SCHOOL	13654	NY	573	507	2	0	49	69	Hybrid	0	1	1	0	1	1	1	1	1	1	1	1	1	10/26 - 11/08	6.2319341	.022170905	.023111047	118	Unknown or Mixed
HEUVELTON CSD	HEUVELTON CENTRAL SCHOOL	13654	NY	573	487	2	0	49	69	Hybrid	0	1	1	0	1	1	1	1	1	1	1	1	1	02/01 - 02/14	39.049034	.022170905	.023111047	118	Unknown or Mixed
HICKSVILLE UFSD	BURNS AVENUE SCHOOL	11801	NY	254	132	1	0	20	22	In-Person	0	0	1	1	1	1	1	1	1	1	1	1	1	10/26 - 11/08	12.475696	.11148461	.16628851	42	Elementary
HICKSVILLE UFSD	BURNS AVENUE SCHOOL	11801	NY	256	157	0	0	20	22	In-Person	0	0	1	1	1	1	1	1	1	1	1	1	1	03/29 - 04/11	44.712471	.11148461	.16628851	42	Elementary
HICKSVILLE UFSD	BURNS AVENUE SCHOOL	11801	NY	256	157	0	0	20	22	In-Person	0	0	1	1	1	1	1	1	1	1	1	1	1	04/12 - 04/25	26.693777	.11148461	.16628851	42	Elementary
HICKSVILLE UFSD	BURNS AVENUE SCHOOL	11801	NY	144	144	4	0	20	22	In-Person	0	0	1	1	1	1	1	1	1	1	1	1	1	01/18 - 01/31	84.39782	.11148461	.16628851	42	Elementary
HICKSVILLE UFSD	BURNS AVENUE SCHOOL	11801	NY	256	144	3	1	20	22	In-Person	0	0	1	1	1	1	1	1	1	1	1	1	1	11/30 - 12/13	54.187683	.11148461	.16628851	42	Elementary
HICKSVILLE UFSD	BURNS AVENUE SCHOOL	11801	NY	256	144	1	0	20	22	In-Person	0	0	1	1	1	1	1	1	1	1	1	1	1	02/01 - 02/14	56.751255	.11148461	.16628851	42	Elementary
HICKSVILLE UFSD	BURNS AVENUE SCHOOL	11801	NY	254	132	0	1	20	22	In-Person	0	0	1	1	1	1	1	1	1	1	1	1	1	10/12 - 10/25	7.2590652	.11148461	.16628851	42	Elementary
HICKSVILLE UFSD	BURNS AVENUE SCHOOL	11801	NY	256	157	0	0	20	22	In-Person	0	0	1	1	1	1	1	1	1	1	1	1	1	03/15 - 03/28	47.18129	.11148461	.16628851	42	Elementary
HICKSVILLE UFSD	BURNS AVENUE SCHOOL	11801	NY	256	144	1	1	20	22	In-Person	0	0	1	1	1	1	1	1	1	1	1	1	1	02/15 - 02/28	45.238873	.11148461	.16628851	42	Elementary
HICKSVILLE UFSD	BURNS AVENUE SCHOOL	11801	NY	256	144	2	0	20	22	In-Person	0	0	1	1	1	1	1	1	1	1	1	1	1	01/04 - 01/17	108.79123	.11148461	.16628851	42	Elementary
HICKSVILLE UFSD	BURNS AVENUE SCHOOL	11801	NY	256	144	0	0	20	22	In-Person	0	0	1	1	1	1	1	1	1	1	1	1	1	03/01 - 03/14	45.860023	.11148461	.16628851	42	Elementary
HICKSVILLE UFSD	BURNS AVENUE SCHOOL	11801	NY	254	132	1	0	20	22	In-Person	0	0	1	1	1	1	1	1	1	1	1	1	1	11/09 - 11/22	26.446371	.11148461	.16628851	42	Elementary
HICKSVILLE UFSD	DUTCH LANE SCHOOL	11801	NY	230	161	2	1	30	48	In-Person	0	0	1	1	1	1	1	1	1	1	1	1	1	02/15 - 02/28	45.238873	.11148461	.16628851	78	Elementary
HICKSVILLE UFSD	DUTCH LANE SCHOOL	11801	NY	230	146	3	0	30	48	In-Person	0	0	1	1	1	1	1	1	1	1	1	1	1	03/01 - 03/14	45.860023	.11148461	.16628851	78	Elementary
HICKSVILLE UFSD	DUTCH LANE SCHOOL	11801	NY	233	131	1	0	30	47	In-Person	0	0	1	1	1	1	1	1	1	1	1	1	1	11/09 - 11/22	26.446371	.11148461	.16628851	77	Elementary
HICKSVILLE UFSD	DUTCH LANE SCHOOL	11801	NY	233	155	1	0	30	47	In-Person	0	0	1	1	1	1	1	1	1	1	1	1	1	10/26 - 11/08	12.475696	.11148461	.16628851	77	Elementary
HICKSVILLE UFSD	DUTCH LANE SCHOOL	11801	NY	230	165	0	0	30	48	In-Person	0	0	1	1	1	1	1	1	1	1	1	1	1	04/12 - 04/25	26.693777	.11148461	.16628851	78	Elementary
HICKSVILLE UFSD	DUTCH LANE SCHOOL	11801	NY	230	155	1	1	30	48	In-Person	0	0	1	1	1	1	1	1	1	1	1	1	1	03/15 - 03/28	47.18129	.11148461	.16628851	78	Elementary
HICKSVILLE UFSD	DUTCH LANE SCHOOL	11801	NY	231	162	3	2	30	48	In-Person	0	0	1	1	1	1	1	1	1	1	1	1	1	01/04 - 01/17	108.79123	.11148461	.16628851	78	Elementary
HICKSVILLE UFSD	DUTCH LANE SCHOOL	11801	NY	231	154	0	0	30	47	In-Person	0	0	1	1	1	1	1	1	1	1	1	1	1	10/12 - 10/25	7.2590652	.11148461	.16628851	77	Elementary
HICKSVILLE UFSD	DUTCH LANE SCHOOL	11801	NY	230	165	1	0	30	48	In-Person	0	0	1	1	1	1	1	1	1	1	1	1	1	03/29 - 04/11	44.712471	.11148461	.16628851	78	Elementary
HICKSVILLE UFSD	DUTCH LANE SCHOOL	11801	NY	231	162	0	0	30	48	In-Person	0	0	1	1	1	1	1	1	1	1	1	1	1	11/30 - 12/13	54.187683	.11148461	.16628851	78	Elementary
HICKSVILLE UFSD	DUTCH LANE SCHOOL	11801	NY	230	146	2	1	30	48	In-Person	0	0	1	1	1	1	1	1	1	1	1	1	1	01/18 - 01/31	84.39782	.11148461	.16628851	78	Elementary
HICKSVILLE UFSD	DUTCH LANE SCHOOL	11801	NY	230	161	2	1	30	48	In-Person	0	0	1	1	1	1	1	1	1	1	1	1	1	02/01 - 02/14	56.751255	.11148461	.16628851	78	Elementary
HICKSVILLE UFSD	FORK LANE SCHOOL	11801	NY	273	155	1	0	41	35	In-Person	0	0	1	1	1	1	1	1	1	1	1	1	1	10/26 - 11/08	12.475696	.11148461	.16628851	76	Elementary
HICKSVILLE UFSD	FORK LANE SCHOOL	11801	NY	273	155	1	0	41	35	In-Person	0	0	1	1	1	1	1	1	1	1	1	1	1	03/01 - 03/14	45.860023	.11148461	.16628851	76	Elementary
HICKSVILLE UFSD	FORK LANE SCHOOL	11801	NY	273	155	3	0	41	35	In-Person	0	0	1	1	1	1	1	1	1	1	1	1	1	02/15 - 02/28	45.238873	.11148461	.16628851	76	Elementary
HICKSVILLE UFSD	FORK LANE SCHOOL	11801	NY	273	155	1	0	41	35	In-Person	0	0	1	1	1	1	1	1	1	1	1	1	1	03/29 - 04/11	44.712471	.11148461	.16628851	76	Elementary
HICKSVILLE UFSD	FORK LANE SCHOOL	11801	NY	273	155	0	0	41	35	In-Person	0	0	1	1	1	1	1	1	1	1	1	1	1	04/12 - 04/25	26.693777	.11148461	.16628851	76	Elementary
HICKSVILLE UFSD	FORK LANE SCHOOL	11801	NY	273	155	4	1	41	35	In-Person	0	0	1	1	1	1	1	1	1	1	1	1	1	02/01 - 02/14	56.751255	.11148461	.16628851	76	Elementary
HICKSVILLE UFSD	FORK LANE SCHOOL	11801	NY	273	155	0	0	41	35	In-Person	0	0	1	1	1	1	1	1	1	1	1	1	1	01/18 - 01/31	84.39782	.11148461	.16628851	76	Elementary
HICKSVILLE UFSD	FORK LANE SCHOOL	11801	NY	273	155	0	0	41	35	In-Person	0	0	1	1	1	1	1	1	1	1	1	1	1	10/12 - 10/25	7.2590652	.11148461	.16628851	76	Elementary
HICKSVILLE UFSD	FORK LANE SCHOOL	11801	NY	273	155	1	0	41	35	In-Person	0	0	1	1	1	1	1	1	1	1	1	1	1	11/30 - 12/13	54.187683	.11148461	.16628851	76	Elementary
HICKSVILLE UFSD	FORK LANE SCHOOL	11801	NY	273	155	2	1	41	35	In-Person	0	0	1	1	1	1	1	1	1	1	1	1	1	03/15 - 03/28	47.18129	.11148461	.16628851	76	Elementary
HICKSVILLE UFSD	FORK LANE SCHOOL	11801	NY	273	155	2	1	41	35	In-Person	0	0	1	1	1	1	1	1	1	1	1	1	1	11/09 - 11/22	26.446371	.11148461	.16628851	76	Elementary
HICKSVILLE UFSD	FORK LANE SCHOOL	11801	NY	273	155	6	0	41	35	In-Person	0	0	1	1	1	1	1	1	1	1	1	1	1	01/04 - 01/17	108.79123	.11148461	.16628851	76	Elementary
HICKSVILLE UFSD	HICKSVILLE HIGH SCHOOL	11801	NY	1726	971	3	0	136	95	Hybrid	0	0	1	1	1	1	1	1	1	1	1	1	1	03/29 - 04/11	44.712471	.11148461	.16628851	231	High
HICKSVILLE UFSD	HICKSVILLE HIGH SCHOOL	11801	NY	1732	832	4	1	132	4	Hybrid	0	0	1	1	1	1	1	1	1	1	1	1	1	01/18 - 01/31	84.39782	.11148461	.16628851	136	High
HICKSVILLE UFSD	HICKSVILLE HIGH SCHOOL	11801	NY	1733	885	3	3	136	96	Hybrid	0	0	1	1	1	1	1	1	1	1	1	1	1	11/30 - 12/13	54.187683	.11148461	.16628851	232	High
HICKSVILLE UFSD	HICKSVILLE HIGH SCHOOL	11801	NY	1727	972	3	1	136	95	Hybrid	0	0	1	1	1	1	1	1	1	1	1	1	1	04/12 - 04/25	26.693777	.11148461	.16628851	231	High
HICKSVILLE UFSD	HICKSVILLE HIGH SCHOOL	11801	NY	1732	844	6	0	136	95	Hybrid	0	0	1	1	1	1	1	1	1	1	1	1	1	03/01 - 03/14	45.860023	.11148461	.16628851	231	High
HICKSVILLE UFSD	HICKSVILLE HIGH SCHOOL	11801	NY	1727	916	0	0	139	95	Hybrid	0	0	1	1	1	1	1	1	1	1	1	1	1	10/26 - 11/08	12.475696	.11148461	.16628851	234	High
HICKSVILLE UFSD	HICKSVILLE HIGH SCHOOL	11801	NY	1732	888	5	1	136	95	Hybrid	0	0	1	1	1	1	1	1	1	1	1	1	1	02/15 - 02/28	45.238873	.11148461	.16628851	231	High
HICKSVILLE UFSD	HICKSVILLE HIGH SCHOOL	11801	NY	1730	1000	1	0	140	95	Hybrid	0	0	1	1	1	1	1	1	1	1	1	1	1	10/12 - 10/25	7.2590652	.11148461	.16628851	235	High
HICKSVILLE UFSD	HICKSVILLE HIGH SCHOOL	11801	NY	1732	832	14	1	136	95	Hybrid	0	0	1	1	1	1	1	1	1	1	1	1	1	02/01 - 02/14	56.751255	.11148461	.16628851	231	High
HICKSVILLE UFSD	HICKSVILLE HIGH SCHOOL	11801	NY	1729	837	5	0	136	95	Hybrid	0	0	1	1	1	1	1	1	1	1	1	1	1	03/15 - 03/28	47.18129	.11148461	.16628851	231	High
HICKSVILLE UFSD	HICKSVILLE HIGH SCHOOL	11801	NY	1732	840	11	8	139	95	Hybrid	0	0	1	1	1	1	1	1	1	1	1	1	1	01/04 - 01/17	108.79123	.11148461	.16628851	234	High
HICKSVILLE UFSD	HICKSVILLE HIGH SCHOOL	11801	NY	1733	816	0	0	139	95	Hybrid	0	0	1	1	1	1	1	1	1	1	1	1	1	11/09 - 11/22	26.446371	.11148461	.16628851	234	High
HICKSVILLE UFSD	HICKSVILLE MIDDLE SCHOOL	11801	NY	1244	775	1	0	122	76	Hybrid	0	0	1	1	1	1	1	1	1	1	1	1	1	10/26 - 11/08	12.475696	.11148461	.16628851	198	Middle
HICKSVILLE UFSD	HICKSVILLE MIDDLE SCHOOL	11801	NY	1256	710	2	0	122	76	Hybrid	0	0	1	1	1	1	1	1	1	1	1	1	1	03/15 - 03/28	47.18129	.11148461	.16628851	198	Middle
HICKSVILLE UFSD	HICKSVILLE MIDDLE SCHOOL	11801	NY	1258	617	11	5	122	76	Hybrid	0	0	1	1	1	1	1	1	1	1	1	1	1	01/04 - 01/17	108.79123	.11148461	.16628851	198	Middle
HICKSVILLE UFSD	HICKSVILLE MIDDLE SCHOOL	11801	NY	1256	728	9	0	122	76	Hybrid	0	0	1	1	1	1	1	1	1	1	1	1	1	04/12 - 04/25	26.693777	.11148461	.16628851	198	Middle
HICKSVILLE UFSD	HICKSVILLE MIDDLE SCHOOL	11801	NY	1257	605	10	2	122	76	Hybrid	0	0	1	1	1	1	1	1	1	1	1	1	1	01/18 - 01/31	84.39782	.11148461	.16628851	198	Middle
HICKSVILLE UFSD	HICKSVILLE MIDDLE SCHOOL	11801	NY	1257	605	4	0	122	76	Hybrid	0	0	1	1	1	1	1	1	1	1	1	1	1	02/01 - 02/14	56.751255	.11148461	.16628851	198	Middle
HICKSVILLE UFSD	HICKSVILLE MIDDLE SCHOOL	11801	NY	1256	716	2	1	122	76	Hybrid	0	0	1	1	1	1	1	1	1	1	1	1	1	03/29 - 04/11	44.712471	.11148461	.16628851	198	Middle
HICKSVILLE UFSD	HICKSVILLE MIDDLE SCHOOL	11801	NY	1260	710	0	3	122	76	Hybrid	0	0	1	1	1	1	1	1	1	1	1	1	1	11/09 - 11/22	26.446371	.11148461	.16628851	198	Middle
HICKSVILLE UFSD	HICKSVILLE MIDDLE SCHOOL	11801	NY	1260	648	5	1	122	76	Hybrid	0	0	1	1	1	1	1	1	1	1	1	1	1	11/30 - 12/13	54.187683	.11148461	.16628851	198	Middle
HICKSVILLE UFSD	HICKSVILLE MIDDLE SCHOOL	11801	NY	1257	605	5	0	122	76	Hybrid	0	0	1	1	1	1	1	1	1	1	1	1	1	02/15 - 02/28	45.238873	.11148461	.16628851	198	Middle
HICKSVILLE UFSD	HICKSVILLE MIDDLE SCHOOL	11801	NY	1244	775	0	1	122	76	Hybrid	0	0	1	1	1	1	1	1	1	1	1	1	1	10/12 - 10/25	7.2590652	.11148461	.16628851	198	Middle
HICKSVILLE UFSD	HICKSVILLE MIDDLE SCHOOL	11801	NY	1257	685	12	1	122	76	Hybrid	0	0	1	1	1	1	1	1	1	1	1	1	1	03/01 - 03/14	45.860023	.11148461	.16628851	198	Middle
HICKSVILLE UFSD	LEE AVENUE SCHOOL	11801	NY	458	245	0	0	53	33	In-Person	0	0	1	1	1	1	1	1	1	1	1	1	1	02/15 - 02/28	45.238873	.11148461	.16628851	86	Elementary
HICKSVILLE UFSD	LEE AVENUE SCHOOL	11801	NY	469	267	0	0	53	33	In-Person	0	0	1	1	1	1	1	1	1	1	1	1	1	04/12 - 04/25	26.693777	.11148461	.16628851	86	Elementary
HICKSVILLE UFSD	LEE AVENUE SCHOOL	11801	NY	458	245	5	0	53	33	In-Person	0	0	1	1	1	1	1	1	1	1	1	1	1	03/01 - 03/14	45.860023	.11148461	.16628851	86	Elementary
HICKSVILLE UFSD	LEE AVENUE SCHOOL	11801	NY	453	237	0	0	53	33	In-Person	0	0	1	1	1	1	1	1	1	1	1	1	1	10/12 - 10/25	7.2590652	.11148461	.16628851	86	Elementary
HICKSVILLE UFSD	LEE AVENUE SCHOOL	11801	NY	457	239	0	0	53	33	In-Person	0	0	1	1	1	1	1	1	1	1	1	1	1	11/09 - 11/22	26.446371	.11148461	.16628851	86	Elementary
HICKSVILLE UFSD	LEE AVENUE SCHOOL	11801	NY	457	239	0	0	53	33	In-Person	0	0	1	1	1	1	1	1	1	1	1	1	1	10/26 - 11/08	12.475696	.11148461	.16628851	86	Elementary
HICKSVILLE UFSD	LEE AVENUE SCHOOL	11801	NY	467	415	0	2	53	33	In-Person	0	0	1	1	1	1	1	1	1	1	1	1	1	02/01 - 02/14	56.751255	.11148461	.16628851	86	Elementary
HICKSVILLE UFSD	LEE AVENUE SCHOOL	11801	NY	469	267	5	1	53	33	In-Person	0	0	1	1	1	1	1	1	1	1	1	1	1	03/15 - 03/28	47.18129	.11148461	.16628851	86	Elementary
HICKSVILLE UFSD	LEE AVENUE SCHOOL	11801	NY	458	245	6	3	53	33	In-Person	0	0	1	1	1	1	1	1	1	1	1	1	1	01/04 - 01/17	108.79123	.11148461	.16628851	86	Elementary
HICKSVILLE UFSD	LEE AVENUE SCHOOL	11801	NY	469	267	1	0	53	33	In-Person	0	0	1	1	1	1	1	1	1	1	1	1	1	03/29 - 04/11	44.712471	.11148461	.16628851	86	Elementary
HICKSVILLE UFSD	LEE AVENUE SCHOOL	11801	NY	458	245	4	0	53	33	In-Person	0	0	1	1	1	1	1	1	1	1	1	1	1	01/18 - 01/31	84.39782	.11148461	.16628851	86	Elementary
HICKSVILLE UFSD	LEE AVENUE SCHOOL	11801	NY	458	245	0	0	53	33	In-Person	0	0	1	1	1	1	1	1	1	1	1	1	1	11/30 - 12/13	54.187683	.11148461	.16628851	86	Elementary
HICKSVILLE UFSD	OLD COUNTRY ROAD SCHOOL	11801	NY	346	260	2	0	43	24	In-Person	0	0	1	1	1	1	1	1	1	1	1	1	1	03/29 - 04/11	44.712471	.11148461	.16628851	67	Elementary
HICKSVILLE UFSD	OLD COUNTRY ROAD SCHOOL	11801	NY	332	212	0	2	40	23	In-Person	0	0	1	1	1	1	1	1	1	1	1	1	1	11/09 - 11/22	26.446371	.11148461	.16628851	63	Elementary
HICKSVILLE UFSD	OLD COUNTRY ROAD SCHOOL	11801	NY	411	341	3	0	43	24	In-Person	0	0	1	1	1	1	1	1	1	1	1	1	1	02/01 - 02/14	56.751255	.11148461	.16628851	67	Elementary
HICKSVILLE UFSD	OLD COUNTRY ROAD SCHOOL	11801	NY	346	244	0	1	43	23	In-Person	0	0	1	1	1	1	1	1	1	1	1	1	1	01/04 - 01/17	108.79123	.11148461	.16628851	66	Elementary
HICKSVILLE UFSD	OLD COUNTRY ROAD SCHOOL	11801	NY	330	214	0	0	40	23	In-Person	0	0	1	1	1	1	1	1	1	1	1	1	1	10/26 - 11/08	12.475696	.11148461	.16628851	63	Elementary
HICKSVILLE UFSD	OLD COUNTRY ROAD SCHOOL	11801	NY	346	244	1	1	43	24	In-Person	0	0	1	1	1	1	1	1	1	1	1	1	1	01/18 - 01/31	84.39782	.11148461	.16628851	67	Elementary
HICKSVILLE UFSD	OLD COUNTRY ROAD SCHOOL	11801	NY	346	168	3	0	43	24	In-Person	0	0	1	1	1	1	1	1	1	1	1	1	1	03/01 - 03/14	45.860023	.11148461	.16628851	67	Elementary
HICKSVILLE UFSD	OLD COUNTRY ROAD SCHOOL	11801	NY	347	245	2	0	43	24	In-Person	0	0	1	1	1	1	1	1	1	1	1	1	1	02/15 - 02/28	45.238873	.11148461	.16628851	67	Elementary
HICKSVILLE UFSD	OLD COUNTRY ROAD SCHOOL	11801	NY	350	263	0	0	43	24	In-Person	0	0	1	1	1	1	1	1	1	1	1	1	1	04/12 - 04/25	26.693777	.11148461	.16628851	67	Elementary
HICKSVILLE UFSD	OLD COUNTRY ROAD SCHOOL	11801	NY	346	244	1	1	42	23	In-Person	0	0	1	1	1	1	1	1	1	1	1	1	1	11/30 - 12/13	54.187683	.11148461	.16628851	65	Elementary
HICKSVILLE UFSD	OLD COUNTRY ROAD SCHOOL	11801	NY	346	260	0	0	43	24	In-Person	0	0	1	1	1	1	1	1	1	1	1	1	1	03/15 - 03/28	47.18129	.11148461	.16628851	67	Elementary
HICKSVILLE UFSD	OLD COUNTRY ROAD SCHOOL	11801	NY	330	214	0	0	40	23	In-Person	0	0	1	1	1	1	1	1	1	1	1	1	1	10/12 - 10/25	7.2590652	.11148461	.16628851	63	Elementary
HICKSVILLE UFSD	WOODLAND AVENUE SCHOOL	11801	NY	273	212	0	0	27	33	In-Person	0	0	1	1	1	1	1	1	1	1	1	1	1	04/12 - 04/25	26.693777	.11148461	.16628851	60	Elementary
HICKSVILLE UFSD	WOODLAND AVENUE SCHOOL	11801	NY	272	186	0	0	27	33	In-Person	0	0	1	1	1	1	1	1	1	1	1	1	1	11/30 - 12/13	54.187683	.11148461	.16628851	60	Elementary
HICKSVILLE UFSD	WOODLAND AVENUE SCHOOL	11801	NY	272	186	2	1	26	33	In-Person	0	0	1	1	1	1	1	1	1	1	1	1	1	03/01 - 03/14	45.860023	.11148461	.16628851	59	Elementary
HICKSVILLE UFSD	WOODLAND AVENUE SCHOOL	11801	NY	282	167	0	0	27	29	In-Person	0	0	1	1	1	1	1	1	1	1	1	1	1	10/12 - 10/25	7.2590652	.11148461	.16628851	56	Elementary
HICKSVILLE UFSD	WOODLAND AVENUE SCHOOL	11801	NY	272	186	4	2	27	33	In-Person	0	0	1	1	1	1	1	1	1	1	1	1	1	01/04 - 01/17	108.79123	.11148461	.16628851	60	Elementary
HICKSVILLE UFSD	WOODLAND AVENUE SCHOOL	11801	NY	273	212	0	1	27	33	In-Person	0	0	1	1	1	1	1	1	1	1	1	1	1	03/29 - 04/11	44.712471	.11148461	.16628851	60	Elementary
HICKSVILLE UFSD	WOODLAND AVENUE SCHOOL	11801	NY	273	212	2	0	27	33	In-Person	0	0	1	1	1	1	1	1	1	1	1	1	1	03/15 - 03/28	47.18129	.11148461	.16628851	60	Elementary
HICKSVILLE UFSD	WOODLAND AVENUE SCHOOL	11801	NY	272	186	2	1	27	33	In-Person	0	0	1	1	1	1	1	1	1	1	1	1	1	01/18 - 01/31	84.39782	.11148461	.16628851	60	Elementary
HICKSVILLE UFSD	WOODLAND AVENUE SCHOOL	11801	NY	282	167	0	0	27	29	In-Person	0	0	1	1	1	1	1	1	1	1	1	1	1	10/26 - 11/08	12.475696	.11148461	.16628851	56	Elementary
HICKSVILLE UFSD	WOODLAND AVENUE SCHOOL	11801	NY	47	47	2	1	27	33	In-Person	0	0	1	1	1	1	1	1	1	1	1	1	1	02/01 - 02/14	56.751255	.11148461	.16628851	60	Elementary
HICKSVILLE UFSD	WOODLAND AVENUE SCHOOL	11801	NY	282	167	0	0	27	29	In-Person	0	0	1	1	1	1	1	1	1	1	1	1	1	11/09 - 11/22	26.446371	.11148461	.16628851	56	Elementary
HICKSVILLE UFSD	WOODLAND AVENUE SCHOOL	11801	NY	272	186	2	1	27	33	In-Person	0	0	1	1	1	1	1	1	1	1	1	1	1	02/15 - 02/28	45.238873	.11148461	.16628851	60	Elementary
HICKSVILLE UFSD	EAST STREET SCHOOL	11801	NY	369	219	1	0	37	22	In-Person	0	0	1	1	1	1	1	1	1	1	1	1	1	03/01 - 03/14	45.860023	.11148461	.16628851	59	Elementary
HICKSVILLE UFSD	EAST STREET SCHOOL	11801	NY	369	219	3	0	37	22	In-Person	0	0	1	1	1	1	1	1	1	1	1	1	1	01/18 - 01/31	84.39782	.11148461	.16628851	59	Elementary
HICKSVILLE UFSD	EAST STREET SCHOOL	11801	NY	369	219	1	1	37	22	In-Person	0	0	1	1	1	1	1	1	1	1	1	1	1	11/30 - 12/13	54.187683	.11148461	.16628851	59	Elementary
HICKSVILLE UFSD	EAST STREET SCHOOL	11801	NY	371	205	0	0	37	22	In-Person	0	0	1	1	1	1	1	1	1	1	1	1	1	10/12 - 10/25	7.2590652	.11148461	.16628851	59	Elementary
HICKSVILLE UFSD	EAST STREET SCHOOL	11801	NY	371	205	1	1	37	22	In-Person	0	0	1	1	1	1	1	1	1	1	1	1	1	10/26 - 11/08	12.475696	.11148461	.16628851	59	Elementary
HICKSVILLE UFSD	EAST STREET SCHOOL	11801	NY	369	219	0	0	37	22	In-Person	0	0	1	1	1	1	1	1	1	1	1	1	1	02/15 - 02/28	45.238873	.11148461	.16628851	59	Elementary
HICKSVILLE UFSD	EAST STREET SCHOOL	11801	NY	364	232	0	0	37	22	In-Person	0	0	1	1	1	1	1	1	1	1	1	1	1	03/29 - 04/11	44.712471	.11148461	.16628851	59	Elementary
HICKSVILLE UFSD	EAST STREET SCHOOL	11801	NY	371	205	0	0	37	22	In-Person	0	0	1	1	1	1	1	1	1	1	1	1	1	11/09 - 11/22	26.446371	.11148461	.16628851	59	Elementary
HICKSVILLE UFSD	EAST STREET SCHOOL	11801	NY	369	219	5	1	37	22	In-Person	0	0	1	1	1	1	1	1	1	1	1	1	1	01/04 - 01/17	108.79123	.11148461	.16628851	59	Elementary
HICKSVILLE UFSD	EAST STREET SCHOOL	11801	NY	364	232	0	0	37	22	In-Person	0	0	1	1	1	1	1	1	1	1	1	1	1	04/12 - 04/25	26.693777	.11148461	.16628851	59	Elementary
HICKSVILLE UFSD	EAST STREET SCHOOL	11801	NY	369	219	1	0	37	22	In-Person	0	0	1	1	1	1	1	1	1	1	1	1	1	02/01 - 02/14	56.751255	.11148461	.16628851	59	Elementary
HIGHLAND CSD	HIGHLAND ELEMENTARY SCHOOL	12528	NY	671	457	0	0	72	92	Hybrid	0	1	1	1	1	1	1	1	0	1	1	1	1	10/26 - 11/08	6.2348604	.053618737	.10025488	164	Elementary
HIGHLAND CSD	HIGHLAND ELEMENTARY SCHOOL	12528	NY	675	471	2	1	72	92	Hybrid	0	1	1	1	1	1	1	1	0	1	1	1	1	04/12 - 04/25	24.577417	.053618737	.10025488	164	Elementary
HIGHLAND CSD	HIGHLAND ELEMENTARY SCHOOL	12528	NY	671	457	4	0	72	92	Hybrid	0	1	1	1	1	1	1	1	0	1	1	1	1	01/18 - 01/31	49.476631	.053618737	.10025488	164	Elementary
HIGHLAND CSD	HIGHLAND ELEMENTARY SCHOOL	12528	NY	671	457	0	1	72	92	Hybrid	0	1	1	1	1	1	1	1	0	1	1	1	1	02/15 - 02/28	23.04887	.053618737	.10025488	164	Elementary
HIGHLAND CSD	HIGHLAND ELEMENTARY SCHOOL	12528	NY	671	457	0	1	72	92	Hybrid	0	1	1	1	1	1	1	1	0	1	1	1	1	11/30 - 12/13	40.305351	.053618737	.10025488	164	Elementary
HIGHLAND CSD	HIGHLAND ELEMENTARY SCHOOL	12528	NY	671	457	0	0	72	92	Hybrid	0	1	1	1	1	1	1	1	0	1	1	1	1	10/12 - 10/25	4.5454144	.053618737	.10025488	164	Elementary
HIGHLAND CSD	HIGHLAND ELEMENTARY SCHOOL	12528	NY	671	457	2	0	72	92	Hybrid	0	1	1	1	1	1	1	1	0	1	1	1	1	03/01 - 03/14	28.559681	.053618737	.10025488	164	Elementary
HIGHLAND CSD	HIGHLAND ELEMENTARY SCHOOL	12528	NY	671	457	0	1	72	92	Hybrid	0	1	1	1	1	1	1	1	0	1	1	1	1	03/29 - 04/11	37.208035	.053618737	.10025488	164	Elementary
HIGHLAND CSD	HIGHLAND ELEMENTARY SCHOOL	12528	NY	671	457	0	1	72	92	Hybrid	0	1	1	1	1	1	1	1	0	1	1	1	1	11/09 - 11/22	15.969288	.053618737	.10025488	164	Elementary
HIGHLAND CSD	HIGHLAND ELEMENTARY SCHOOL	12528	NY	671	457	3	0	72	92	Hybrid	0	1	1	1	1	1	1	1	0	1	1	1	1	03/15 - 03/28	41.8339	.053618737	.10025488	164	Elementary
HIGHLAND CSD	HIGHLAND ELEMENTARY SCHOOL	12528	NY	671	457	7	2	72	92	Hybrid	0	1	1	1	1	1	1	1	0	1	1	1	1	02/01 - 02/14	27.594284	.053618737	.10025488	164	Elementary
HIGHLAND CSD	HIGHLAND HIGH SCHOOL	12528	NY	523	384	3	0	38	74	Hybrid	0	1	1	1	1	1	1	1	0	1	1	1	1	04/12 - 04/25	24.577417	.053618737	.10025488	112	High
HIGHLAND CSD	HIGHLAND HIGH SCHOOL	12528	NY	540	426	12	0	38	74	Hybrid	0	1	1	1	1	1	1	1	0	1	1	1	1	03/15 - 03/28	41.8339	.053618737	.10025488	112	High
HIGHLAND CSD	HIGHLAND HIGH SCHOOL	12528	NY	540	426	0	0	38	74	Hybrid	0	1	1	1	1	1	1	1	0	1	1	1	1	10/26 - 11/08	6.2348604	.053618737	.10025488	112	High
HIGHLAND CSD	HIGHLAND HIGH SCHOOL	12528	NY	540	426	0	0	38	74	Hybrid	0	1	1	1	1	1	1	1	0	1	1	1	1	10/12 - 10/25	4.5454144	.053618737	.10025488	112	High
HIGHLAND CSD	HIGHLAND HIGH SCHOOL	12528	NY	540	426	1	1	38	74	Hybrid	0	1	1	1	1	1	1	1	0	1	1	1	1	11/30 - 12/13	40.305351	.053618737	.10025488	112	High
HIGHLAND CSD	HIGHLAND HIGH SCHOOL	12528	NY	540	426	4	0	38	74	Hybrid	0	1	1	1	1	1	1	1	0	1	1	1	1	01/18 - 01/31	49.476631	.053618737	.10025488	112	High
HIGHLAND CSD	HIGHLAND HIGH SCHOOL	12528	NY	540	426	2	2	38	74	Hybrid	0	1	1	1	1	1	1	1	0	1	1	1	1	02/15 - 02/28	23.04887	.053618737	.10025488	112	High
HIGHLAND CSD	HIGHLAND HIGH SCHOOL	12528	NY	540	426	0	0	38	74	Hybrid	0	1	1	1	1	1	1	1	0	1	1	1	1	11/09 - 11/22	15.969288	.053618737	.10025488	112	High
HIGHLAND CSD	HIGHLAND HIGH SCHOOL	12528	NY	540	426	6	0	38	74	Hybrid	0	1	1	1	1	1	1	1	0	1	1	1	1	03/01 - 03/14	28.559681	.053618737	.10025488	112	High
HIGHLAND CSD	HIGHLAND HIGH SCHOOL	12528	NY	540	426	1	0	38	74	Hybrid	0	1	1	1	1	1	1	1	0	1	1	1	1	03/29 - 04/11	37.208035	.053618737	.10025488	112	High
HIGHLAND CSD	HIGHLAND MIDDLE SCHOOL	12528	NY	383	277	0	1	49	59	Remote Only	0	1	1	1	1	1	1	1	0	1	1	1	1	11/30 - 12/13	40.305351	.053618737	.10025488	108	Middle
HIGHLAND CSD	HIGHLAND MIDDLE SCHOOL	12528	NY	383	277	3	1	49	59	Hybrid	0	1	1	1	1	1	1	1	0	1	1	1	1	03/29 - 04/11	37.208035	.053618737	.10025488	108	Middle
HIGHLAND CSD	HIGHLAND MIDDLE SCHOOL	12528	NY	383	277	0	0	49	59	Hybrid	0	1	1	1	1	1	1	1	0	1	1	1	1	10/26 - 11/08	6.2348604	.053618737	.10025488	108	Middle
HIGHLAND CSD	HIGHLAND MIDDLE SCHOOL	12528	NY	383	277	4	1	49	59	Hybrid	0	1	1	1	1	1	1	1	0	1	1	1	1	03/15 - 03/28	41.8339	.053618737	.10025488	108	Middle
HIGHLAND CSD	HIGHLAND MIDDLE SCHOOL	12528	NY	383	277	0	0	49	59	Hybrid	0	1	1	1	1	1	1	1	0	1	1	1	1	11/09 - 11/22	15.969288	.053618737	.10025488	108	Middle
HIGHLAND CSD	HIGHLAND MIDDLE SCHOOL	12528	NY	383	277	5	1	49	59	Hybrid	0	1	1	1	1	1	1	1	0	1	1	1	1	03/01 - 03/14	28.559681	.053618737	.10025488	108	Middle
HIGHLAND CSD	HIGHLAND MIDDLE SCHOOL	12528	NY	383	277	3	1	49	59	Hybrid	0	1	1	1	1	1	1	1	0	1	1	1	1	02/01 - 02/14	27.594284	.053618737	.10025488	108	Middle
HIGHLAND CSD	HIGHLAND MIDDLE SCHOOL	12528	NY	383	277	6	0	49	59	Hybrid	0	1	1	1	1	1	1	1	0	1	1	1	1	04/12 - 04/25	24.577417	.053618737	.10025488	108	Middle
HIGHLAND CSD	HIGHLAND MIDDLE SCHOOL	12528	NY	383	277	1	1	49	59	Hybrid	0	1	1	1	1	1	1	1	0	1	1	1	1	02/15 - 02/28	23.04887	.053618737	.10025488	108	Middle
HIGHLAND CSD	HIGHLAND MIDDLE SCHOOL	12528	NY	383	277	0	0	49	59	Hybrid	0	1	1	1	1	1	1	1	0	1	1	1	1	10/12 - 10/25	4.5454144	.053618737	.10025488	108	Middle
HIGHLAND FALLS CSD	HIGHLAND FALLS INTERMEDIATE SCHOOL	10928	NY	310	94	0	0	36	24	Hybrid	0	1	1	1	1	1	1	1	0	1	1	1	1	02/01 - 02/14	43.587498	.098475263	.20015758	60	Elementary
HIGHLAND FALLS CSD	HIGHLAND FALLS INTERMEDIATE SCHOOL	10928	NY	301	202	0	2	35	23	Remote Only	0	1	1	1	1	1	1	1	0	1	1	1	1	03/01 - 03/14	46.574978	.098475263	.20015758	58	Elementary
HIGHLAND FALLS CSD	HIGHLAND FALLS INTERMEDIATE SCHOOL	10928	NY	301	202	0	0	36	24	Hybrid	0	1	1	1	1	1	1	1	0	1	1	1	1	03/15 - 03/28	57.021873	.098475263	.20015758	60	Elementary
HIGHLAND FALLS CSD	HIGHLAND FALLS INTERMEDIATE SCHOOL	10928	NY	310	94	0	0	36	24	Hybrid	0	1	1	1	1	1	1	1	0	1	1	1	1	02/15 - 02/28	43.865833	.098475263	.20015758	60	Elementary
HIGHLAND FALLS CSD	HIGHLAND FALLS INTERMEDIATE SCHOOL	10928	NY	299	199	0	0	36	24	Hybrid	0	1	1	1	1	1	1	1	0	1	1	1	1	03/29 - 04/11	49.339787	.098475263	.20015758	60	Elementary
HIGHLAND FALLS CSD	HIGHLAND FALLS INTERMEDIATE SCHOOL	10928	NY	305	100	0	0	36	24	Hybrid	0	1	1	1	1	1	1	1	0	1	1	1	1	01/18 - 01/31	71.495369	.098475263	.20015758	60	Elementary
HIGHLAND FALLS CSD	HIGHLAND FALLS INTERMEDIATE SCHOOL	10928	NY	299	197	0	0	36	24	Hybrid	0	1	1	1	1	1	1	1	0	1	1	1	1	04/12 - 04/25	30.134565	.098475263	.20015758	60	Elementary
HIGHLAND FALLS CSD	JAMES I O'NEILL HIGH SCHOOL	10922	NY	424	349	0	0	45	45	Hybrid	0	1	1	1	1	1	1	1	0	1	1	1	1	02/01 - 02/14	43.587498	.098475255	.2001576	90	High
HIGHLAND FALLS CSD	JAMES I O'NEILL HIGH SCHOOL	10922	NY	457	292	3	1	45	45	Hybrid	0	1	1	1	1	1	1	1	0	1	1	1	1	03/15 - 03/28	57.021877	.098475255	.2001576	90	High
HIGHLAND FALLS CSD	JAMES I O'NEILL HIGH SCHOOL	10922	NY	510	345	3	1	48	45	Hybrid	0	1	1	1	1	1	1	1	0	1	1	1	1	03/01 - 03/14	46.574978	.098475255	.2001576	93	High
HIGHLAND FALLS CSD	JAMES I O'NEILL HIGH SCHOOL	10922	NY	454	279	0	0	45	45	Hybrid	0	1	1	1	1	1	1	1	0	1	1	1	1	04/12 - 04/25	30.134567	.098475255	.2001576	90	High
HIGHLAND FALLS CSD	JAMES I O'NEILL HIGH SCHOOL	10922	NY	461	123	0	1	45	44	Hybrid	0	1	1	1	1	1	1	1	0	1	1	1	1	01/18 - 01/31	71.495377	.098475255	.2001576	89	High
HIGHLAND FALLS CSD	FORT MONTGOMERY ELEMENTARY SCHOOL	10922	NY	174	54	0	1	18	18	Hybrid	0	1	1	1	1	1	1	1	0	1	1	1	1	02/15 - 02/28	43.865833	.098475255	.2001576	36	Elementary
HIGHLAND FALLS CSD	FORT MONTGOMERY ELEMENTARY SCHOOL	10922	NY	167	122	1	0	18	18	Hybrid	0	1	1	1	1	1	1	1	0	1	1	1	1	04/12 - 04/25	30.134567	.098475255	.2001576	36	Elementary
HIGHLAND FALLS CSD	FORT MONTGOMERY ELEMENTARY SCHOOL	10922	NY	167	122	0	0	18	18	Hybrid	0	1	1	1	1	1	1	1	0	1	1	1	1	03/29 - 04/11	49.339787	.098475255	.2001576	36	Elementary
HIGHLAND FALLS CSD	FORT MONTGOMERY ELEMENTARY SCHOOL	10922	NY	174	54	0	0	17	18	Hybrid	0	1	1	1	1	1	1	1	0	1	1	1	1	02/01 - 02/14	43.587498	.098475255	.2001576	35	Elementary
HIGHLAND FALLS CSD	FORT MONTGOMERY ELEMENTARY SCHOOL	10922	NY	167	121	3	1	18	18	Hybrid	0	1	1	1	1	1	1	1	0	1	1	1	1	03/01 - 03/14	46.574978	.098475255	.2001576	36	Elementary
HIGHLAND FALLS CSD	FORT MONTGOMERY ELEMENTARY SCHOOL	10922	NY	157	47	0	0	18	17	Hybrid	0	1	1	1	1	1	1	1	0	1	1	1	1	01/18 - 01/31	71.495377	.098475255	.2001576	35	Elementary
HILTON CSD	QUEST ELEMENTARY SCHOOL	14468	NY	408	374	7	4	40	195	Hybrid	0	1	1	0	0	0	1	1	0	1	1	1	0	01/04 - 01/17	75.889908	.14472193	.085497044	235	Elementary
HILTON CSD	QUEST ELEMENTARY SCHOOL	14468	NY	405	369	2	0	40	74	Hybrid	0	1	1	0	0	0	1	1	0	1	1	1	0	11/30 - 12/13	77.661736	.14472193	.085497044	114	Elementary
HILTON CSD	QUEST ELEMENTARY SCHOOL	14468	NY	404	368	0	0	40	74	Hybrid	0	1	1	0	0	0	1	1	0	1	1	1	0	10/26 - 11/08	16.495295	.14472193	.085497044	114	Elementary
HILTON CSD	QUEST ELEMENTARY SCHOOL	14468	NY	408	377	0	1	40	195	Hybrid	0	1	1	0	0	0	1	1	0	1	1	1	0	02/15 - 02/28	19.191547	.14472193	.085497044	235	Elementary
HILTON CSD	QUEST ELEMENTARY SCHOOL	14468	NY	408	374	4	0	40	195	Hybrid	0	1	1	0	0	0	1	1	0	1	1	1	0	01/18 - 01/31	41.763039	.14472193	.085497044	235	Elementary
HILTON CSD	QUEST ELEMENTARY SCHOOL	14468	NY	404	368	1	0	40	74	Hybrid	0	1	1	0	0	0	1	1	0	1	1	1	0	11/09 - 11/22	34.492786	.14472193	.085497044	114	Elementary
HILTON CSD	QUEST ELEMENTARY SCHOOL	14468	NY	407	376	1	3	40	195	Hybrid	0	1	1	0	0	0	1	1	0	1	1	1	0	03/29 - 04/11	29.552866	.14472193	.085497044	235	Elementary
HILTON CSD	QUEST ELEMENTARY SCHOOL	14468	NY	408	377	2	1	40	195	Hybrid	0	1	1	0	0	0	1	1	0	1	1	1	0	03/01 - 03/14	15.599752	.14472193	.085497044	235	Elementary
HILTON CSD	QUEST ELEMENTARY SCHOOL	14468	NY	407	376	1	0	40	195	Hybrid	0	1	1	0	0	0	1	1	0	1	1	1	0	03/15 - 03/28	20.058201	.14472193	.085497044	235	Elementary
HILTON CSD	QUEST ELEMENTARY SCHOOL	14468	NY	406	369	0	0	40	74	Hybrid	0	1	1	0	0	0	1	1	0	1	1	1	0	10/12 - 10/25	6.6443391	.14472193	.085497044	114	Elementary
HILTON CSD	QUEST ELEMENTARY SCHOOL	14468	NY	1050	698	2	0	40	195	Hybrid	0	1	1	0	0	0	1	1	0	1	1	1	0	02/01 - 02/14	24.593683	.14472193	.085497044	235	Elementary
HILTON CSD	QUEST ELEMENTARY SCHOOL	14468	NY	406	375	0	0	40	195	In-Person	0	1	1	0	0	0	1	1	0	1	1	1	0	04/12 - 04/25	32.865402	.14472193	.085497044	235	Elementary
HILTON CSD	VILLAGE ELEMENTARY SCHOOL	14468	NY	956	788	4	1	74	69	Hybrid	0	1	1	0	0	0	1	1	0	1	1	1	0	11/30 - 12/13	77.661736	.14472193	.085497044	143	Elementary
HILTON CSD	VILLAGE ELEMENTARY SCHOOL	14468	NY	974	832	2	0	74	69	Hybrid	0	1	1	0	0	0	1	1	0	1	1	1	0	03/15 - 03/28	20.058201	.14472193	.085497044	143	Elementary
HILTON CSD	VILLAGE ELEMENTARY SCHOOL	14468	NY	369	100	3	1	74	69	Hybrid	0	1	1	0	0	0	1	1	0	1	1	1	0	02/01 - 02/14	24.593683	.14472193	.085497044	143	Elementary
HILTON CSD	VILLAGE ELEMENTARY SCHOOL	14468	NY	958	787	0	0	74	69	Hybrid	0	1	1	0	0	0	1	1	0	1	1	1	0	10/26 - 11/08	16.495295	.14472193	.085497044	143	Elementary
HILTON CSD	VILLAGE ELEMENTARY SCHOOL	14468	NY	957	786	1	0	74	69	Hybrid	0	1	1	0	0	0	1	1	0	1	1	1	0	11/09 - 11/22	34.492786	.14472193	.085497044	143	Elementary
HILTON CSD	VILLAGE ELEMENTARY SCHOOL	14468	NY	970	827	1	0	74	69	Hybrid	0	1	1	0	0	0	1	1	0	1	1	1	0	02/15 - 02/28	19.191547	.14472193	.085497044	143	Elementary
HILTON CSD	VILLAGE ELEMENTARY SCHOOL	14468	NY	966	800	18	6	74	69	Hybrid	0	1	1	0	0	0	1	1	0	1	1	1	0	01/04 - 01/17	75.889908	.14472193	.085497044	143	Elementary
HILTON CSD	VILLAGE ELEMENTARY SCHOOL	14468	NY	972	829	2	1	74	69	Hybrid	0	1	1	0	0	0	1	1	0	1	1	1	0	03/01 - 03/14	15.599752	.14472193	.085497044	143	Elementary
HILTON CSD	VILLAGE ELEMENTARY SCHOOL	14468	NY	974	832	1	0	74	69	Hybrid	0	1	1	0	0	0	1	1	0	1	1	1	0	03/29 - 04/11	29.552866	.14472193	.085497044	143	Elementary
HILTON CSD	VILLAGE ELEMENTARY SCHOOL	14468	NY	959	788	0	0	74	69	Hybrid	0	1	1	0	0	0	1	1	0	1	1	1	0	10/12 - 10/25	6.6443391	.14472193	.085497044	143	Elementary
HILTON CSD	VILLAGE ELEMENTARY SCHOOL	14468	NY	966	800	4	1	74	69	Hybrid	0	1	1	0	0	0	1	1	0	1	1	1	0	01/18 - 01/31	41.763039	.14472193	.085497044	143	Elementary
HILTON CSD	VILLAGE ELEMENTARY SCHOOL	14468	NY	976	834	2	0	74	69	In-Person	0	1	1	0	0	0	1	1	0	1	1	1	0	04/12 - 04/25	32.865402	.14472193	.085497044	143	Elementary
HILTON CSD	HILTON HIGH SCHOOL	14468	NY	1404	1232	6	0	104	78	Hybrid	0	1	1	0	0	0	1	1	0	1	1	1	0	03/15 - 03/28	20.058201	.14472193	.085497044	182	High
HILTON CSD	HILTON HIGH SCHOOL	14468	NY	1404	1232	2	0	104	78	Hybrid	0	1	1	0	0	0	1	1	0	1	1	1	0	03/29 - 04/11	29.552866	.14472193	.085497044	182	High
HILTON CSD	HILTON HIGH SCHOOL	14468	NY	1408	1236	4	1	106	78	Hybrid	0	1	1	0	0	0	1	1	0	1	1	1	0	02/15 - 02/28	19.191547	.14472193	.085497044	184	High
HILTON CSD	HILTON HIGH SCHOOL	14468	NY	1413	1260	15	3	104	78	Hybrid	0	1	1	0	0	0	1	1	0	1	1	1	0	11/30 - 12/13	77.661736	.14472193	.085497044	182	High
HILTON CSD	HILTON HIGH SCHOOL	14468	NY	1409	1257	6	1	104	78	Hybrid	0	1	1	0	0	0	1	1	0	1	1	1	0	02/01 - 02/14	24.593683	.14472193	.085497044	182	High
HILTON CSD	HILTON HIGH SCHOOL	14468	NY	1404	1231	3	1	104	78	Hybrid	0	1	1	0	0	0	1	1	0	1	1	1	0	03/01 - 03/14	15.599752	.14472193	.085497044	182	High
HILTON CSD	HILTON HIGH SCHOOL	14468	NY	1405	1235	11	0	106	78	Hybrid	0	1	1	0	0	0	1	1	0	1	1	1	0	04/12 - 04/25	32.865402	.14472193	.085497044	184	High
HILTON CSD	HILTON HIGH SCHOOL	14468	NY	1417	1264	4	1	104	78	Hybrid	0	1	1	0	0	0	1	1	0	1	1	1	0	11/09 - 11/22	34.492786	.14472193	.085497044	182	High
HILTON CSD	HILTON HIGH SCHOOL	14468	NY	1409	1257	16	1	104	78	Hybrid	0	1	1	0	0	0	1	1	0	1	1	1	0	01/18 - 01/31	41.763039	.14472193	.085497044	182	High
HILTON CSD	HILTON HIGH SCHOOL	14468	NY	1421	1269	0	1	104	78	Hybrid	0	1	1	0	0	0	1	1	0	1	1	1	0	10/12 - 10/25	6.6443391	.14472193	.085497044	182	High
HILTON CSD	HILTON HIGH SCHOOL	14468	NY	1421	1269	1	0	104	78	Hybrid	0	1	1	0	0	0	1	1	0	1	1	1	0	10/26 - 11/08	16.495295	.14472193	.085497044	182	High
HILTON CSD	HILTON HIGH SCHOOL	14468	NY	1411	1259	24	2	104	78	Hybrid	0	1	1	0	0	0	1	1	0	1	1	1	0	01/04 - 01/17	75.889908	.14472193	.085497044	182	High
HILTON CSD	MERTON WILLIAMS MIDDLE SCHOOL	14468	NY	690	623	3	2	58	51	Hybrid	0	1	1	0	0	0	1	1	0	1	1	1	0	11/30 - 12/13	77.661736	.14472193	.085497044	109	Middle
HILTON CSD	MERTON WILLIAMS MIDDLE SCHOOL	14468	NY	693	628	0	2	58	50	Hybrid	0	1	1	0	0	0	1	1	0	1	1	1	0	03/15 - 03/28	20.058201	.14472193	.085497044	108	Middle
HILTON CSD	MERTON WILLIAMS MIDDLE SCHOOL	14468	NY	693	628	4	0	58	50	Hybrid	0	1	1	0	0	0	1	1	0	1	1	1	0	03/29 - 04/11	29.552866	.14472193	.085497044	108	Middle
HILTON CSD	MERTON WILLIAMS MIDDLE SCHOOL	14468	NY	694	629	0	0	58	50	Hybrid	0	1	1	0	0	0	1	1	0	1	1	1	0	02/15 - 02/28	19.191547	.14472193	.085497044	108	Middle
HILTON CSD	MERTON WILLIAMS MIDDLE SCHOOL	14468	NY	695	624	0	0	58	50	Hybrid	0	1	1	0	0	0	1	1	0	1	1	1	0	10/12 - 10/25	6.6443391	.14472193	.085497044	108	Middle
HILTON CSD	MERTON WILLIAMS MIDDLE SCHOOL	14468	NY	691	622	8	0	58	50	Hybrid	0	1	1	0	0	0	1	1	0	1	1	1	0	01/04 - 01/17	75.889908	.14472193	.085497044	108	Middle
HILTON CSD	MERTON WILLIAMS MIDDLE SCHOOL	14468	NY	692	624	3	0	58	50	Hybrid	0	1	1	0	0	0	1	1	0	1	1	1	0	11/09 - 11/22	34.492786	.14472193	.085497044	108	Middle
HILTON CSD	MERTON WILLIAMS MIDDLE SCHOOL	14468	NY	425	368	4	1	58	50	Hybrid	0	1	1	0	0	0	1	1	0	1	1	1	0	02/01 - 02/14	24.593683	.14472193	.085497044	108	Middle
HILTON CSD	MERTON WILLIAMS MIDDLE SCHOOL	14468	NY	694	625	0	0	58	50	Hybrid	0	1	1	0	0	0	1	1	0	1	1	1	0	10/26 - 11/08	16.495295	.14472193	.085497044	108	Middle
HILTON CSD	MERTON WILLIAMS MIDDLE SCHOOL	14468	NY	693	628	2	0	112	101	Hybrid	0	1	1	0	0	0	1	1	0	1	1	1	0	03/01 - 03/14	15.599752	.14472193	.085497044	213	Middle
HILTON CSD	MERTON WILLIAMS MIDDLE SCHOOL	14468	NY	694	630	1	1	58	50	Hybrid	0	1	1	0	0	0	1	1	0	1	1	1	0	04/12 - 04/25	32.865402	.14472193	.085497044	108	Middle
HILTON CSD	MERTON WILLIAMS MIDDLE SCHOOL	14468	NY	689	620	6	2	58	50	Hybrid	0	1	1	0	0	0	1	1	0	1	1	1	0	01/18 - 01/31	41.763039	.14472193	.085497044	108	Middle
HILTON CSD	NORTHWOOD ELEMENTARY SCHOOL	14468	NY	774	656	1	0	61	46	Hybrid	0	1	1	0	0	0	1	1	0	1	1	1	0	10/26 - 11/08	16.495295	.14472193	.085497044	107	Elementary
HILTON CSD	NORTHWOOD ELEMENTARY SCHOOL	14468	NY	771	653	0	0	61	46	Hybrid	0	1	1	0	0	0	1	1	0	1	1	1	0	10/12 - 10/25	6.6443391	.14472193	.085497044	107	Elementary
HILTON CSD	NORTHWOOD ELEMENTARY SCHOOL	14468	NY	772	673	4	1	61	46	Hybrid	0	1	1	0	0	0	1	1	0	1	1	1	0	01/18 - 01/31	41.763039	.14472193	.085497044	107	Elementary
HILTON CSD	NORTHWOOD ELEMENTARY SCHOOL	14468	NY	443	299	1	2	61	46	Hybrid	0	1	1	0	0	0	1	1	0	1	1	1	0	02/01 - 02/14	24.593683	.14472193	.085497044	107	Elementary
HILTON CSD	NORTHWOOD ELEMENTARY SCHOOL	14468	NY	774	678	1	1	61	46	Hybrid	0	1	1	0	0	0	1	1	0	1	1	1	0	03/01 - 03/14	15.599752	.14472193	.085497044	107	Elementary
HILTON CSD	NORTHWOOD ELEMENTARY SCHOOL	14468	NY	774	679	1	0	61	46	Hybrid	0	1	1	0	0	0	1	1	0	1	1	1	0	03/29 - 04/11	29.552866	.14472193	.085497044	107	Elementary
HILTON CSD	NORTHWOOD ELEMENTARY SCHOOL	14468	NY	773	676	1	0	61	46	In-Person	0	1	1	0	0	0	1	1	0	1	1	1	0	04/12 - 04/25	32.865402	.14472193	.085497044	107	Elementary
HILTON CSD	NORTHWOOD ELEMENTARY SCHOOL	14468	NY	774	679	0	0	61	46	Hybrid	0	1	1	0	0	0	1	1	0	1	1	1	0	03/15 - 03/28	20.058201	.14472193	.085497044	107	Elementary
HILTON CSD	NORTHWOOD ELEMENTARY SCHOOL	14468	NY	772	675	1	1	61	46	Hybrid	0	1	1	0	0	0	1	1	0	1	1	1	0	02/15 - 02/28	19.191547	.14472193	.085497044	107	Elementary
HILTON CSD	NORTHWOOD ELEMENTARY SCHOOL	14468	NY	776	658	4	2	61	46	Hybrid	0	1	1	0	0	0	1	1	0	1	1	1	0	11/30 - 12/13	77.661736	.14472193	.085497044	107	Elementary
HILTON CSD	NORTHWOOD ELEMENTARY SCHOOL	14468	NY	777	677	10	4	61	46	Hybrid	0	1	1	0	0	0	1	1	0	1	1	1	0	01/04 - 01/17	75.889908	.14472193	.085497044	107	Elementary
HINSDALE CSD	HINSDALE CENTRAL SCHOOL	14743	NY	368	368	2	0	44	45	Hybrid	0	1	1	1	0	0	1	1	0	1	1	1	0	02/01 - 02/14	34.15794	.015755733	.020660091	89	Unknown or Mixed
HINSDALE CSD	HINSDALE CENTRAL SCHOOL	14743	NY	366	366	0	0	43	44	Hybrid	0	1	1	1	0	0	1	1	0	1	1	1	0	03/01 - 03/14	14.169915	.015755733	.020660091	87	Unknown or Mixed
HINSDALE CSD	HINSDALE CENTRAL SCHOOL	14743	NY	373	373	0	0	45	45	Hybrid	0	1	1	1	0	0	1	1	0	1	1	1	0	03/29 - 04/11	24.023167	.015755733	.020660091	90	Unknown or Mixed
HINSDALE CSD	HINSDALE CENTRAL SCHOOL	14743	NY	368	368	0	0	49	44	Hybrid	0	1	1	1	0	0	1	1	0	1	1	1	0	02/15 - 02/28	23.460123	.015755733	.020660091	93	Unknown or Mixed
HINSDALE CSD	HINSDALE CENTRAL SCHOOL	14743	NY	370	370	2	3	40	45	Hybrid	0	1	1	1	0	0	1	1	0	1	1	1	0	01/04 - 01/17	63.530014	.015755733	.020660091	85	Unknown or Mixed
HINSDALE CSD	HINSDALE CENTRAL SCHOOL	14743	NY	369	369	2	1	47	44	Hybrid	0	1	1	1	0	0	1	1	0	1	1	1	0	01/18 - 01/31	42.509743	.015755733	.020660091	91	Unknown or Mixed
HINSDALE CSD	HINSDALE CENTRAL SCHOOL	14743	NY	374	374	0	0	48	44	Hybrid	0	1	1	1	0	0	1	1	0	1	1	1	0	11/09 - 11/22	25.524614	.015755733	.020660091	92	Unknown or Mixed
HINSDALE CSD	HINSDALE CENTRAL SCHOOL	14743	NY	372	372	5	0	47	43	Hybrid	0	1	1	1	0	0	1	1	0	1	1	1	0	11/30 - 12/13	60.808643	.015755733	.020660091	90	Unknown or Mixed
HINSDALE CSD	HINSDALE CENTRAL SCHOOL	14743	NY	372	372	2	0	47	44	Hybrid	0	1	1	1	0	0	1	1	0	1	1	1	0	04/12 - 04/25	25.149252	.015755733	.020660091	91	Unknown or Mixed
HINSDALE CSD	HINSDALE CENTRAL SCHOOL	14743	NY	367	367	2	0	46	44	Hybrid	0	1	1	1	0	0	1	1	0	1	1	1	0	03/15 - 03/28	17.266651	.015755733	.020660091	90	Unknown or Mixed
HINSDALE CSD	HINSDALE CENTRAL SCHOOL	14743	NY	375	375	0	0	49	42	Hybrid	0	1	1	1	0	0	1	1	0	1	1	1	0	10/26 - 11/08	13.513031	.015755733	.020660091	91	Unknown or Mixed
HOLLAND CSD	HAROLD O BRUMSTED ELEMENTARY SCHOOL	14080	NY	305	303	3	2	38	67	In-Person	0	1	1	1	1	1	1	1	0	1	1	0	1	01/18 - 01/31	46.820717	.1296178	.053717606	105	Elementary
HOLLAND CSD	HAROLD O BRUMSTED ELEMENTARY SCHOOL	14080	NY	302	300	0	1	41	65	In-Person	0	1	1	1	1	1	1	1	0	1	1	0	1	03/15 - 03/28	34.264179	.1296178	.053717606	106	Elementary
HOLLAND CSD	HAROLD O BRUMSTED ELEMENTARY SCHOOL	14080	NY	302	300	1	0	38	65	In-Person	0	1	1	1	1	1	1	1	0	1	1	0	1	03/29 - 04/11	50.420517	.1296178	.053717606	103	Elementary
HOLLAND CSD	HAROLD O BRUMSTED ELEMENTARY SCHOOL	14080	NY	303	301	0	0	38	68	In-Person	0	1	1	1	1	1	1	1	0	1	1	0	1	03/01 - 03/14	24.180077	.1296178	.053717606	106	Elementary
HOLLAND CSD	HAROLD O BRUMSTED ELEMENTARY SCHOOL	14080	NY	306	305	1	0	36	71	In-Person	0	1	1	1	1	1	1	1	0	1	1	0	1	11/09 - 11/22	47.326088	.1296178	.053717606	107	Elementary
HOLLAND CSD	HAROLD O BRUMSTED ELEMENTARY SCHOOL	14080	NY	306	304	2	3	39	69	In-Person	0	1	1	1	1	1	1	1	0	1	1	0	1	01/04 - 01/17	65.706055	.1296178	.053717606	108	Elementary
HOLLAND CSD	HAROLD O BRUMSTED ELEMENTARY SCHOOL	14080	NY	307	305	0	2	36	68	In-Person	0	1	1	1	1	1	1	1	0	1	1	0	1	11/30 - 12/13	62.720478	.1296178	.053717606	104	Elementary
HOLLAND CSD	HAROLD O BRUMSTED ELEMENTARY SCHOOL	14080	NY	306	305	0	0	35	72	In-Person	0	1	1	1	1	1	1	1	0	1	1	0	1	10/26 - 11/08	16.863855	.1296178	.053717606	107	Elementary
HOLLAND CSD	HAROLD O BRUMSTED ELEMENTARY SCHOOL	14080	NY	305	303	1	1	36	68	In-Person	0	1	1	1	1	1	1	1	0	1	1	0	1	02/15 - 02/28	26.551435	.1296178	.053717606	104	Elementary
HOLLAND CSD	HAROLD O BRUMSTED ELEMENTARY SCHOOL	14080	NY	306	305	1	1	39	66	In-Person	0	1	1	1	1	1	1	1	0	1	1	0	1	04/12 - 04/25	43.920662	.1296178	.053717606	105	Elementary
HOLLAND CSD	HAROLD O BRUMSTED ELEMENTARY SCHOOL	14080	NY	306	305	0	0	37	72	In-Person	0	1	1	1	1	1	1	1	0	1	1	0	1	10/12 - 10/25	5.5357604	.1296178	.053717606	109	Elementary
HOLLAND CSD	HAROLD O BRUMSTED ELEMENTARY SCHOOL	14080	NY	305	303	0	2	36	69	In-Person	0	1	1	1	1	1	1	1	0	1	1	0	1	02/01 - 02/14	34.163105	.1296178	.053717606	105	Elementary
HOLLAND CSD	HOLLAND HIGH SCHOOL	14080	NY	242	234	0	0	33	32	Hybrid	0	1	1	1	1	1	1	1	0	1	1	0	1	03/01 - 03/14	24.180077	.1296178	.053717606	65	High
HOLLAND CSD	HOLLAND HIGH SCHOOL	14080	NY	245	240	0	0	31	29	Hybrid	0	1	1	1	1	1	1	1	0	1	1	0	1	10/12 - 10/25	5.5357604	.1296178	.053717606	60	High
HOLLAND CSD	HOLLAND HIGH SCHOOL	14080	NY	238	230	1	2	32	30	Hybrid	0	1	1	1	1	1	1	1	0	1	1	0	1	01/18 - 01/31	46.820717	.1296178	.053717606	62	High
HOLLAND CSD	HOLLAND HIGH SCHOOL	14080	NY	242	234	2	0	33	30	Hybrid	0	1	1	1	1	1	1	1	0	1	1	0	1	03/15 - 03/28	34.264179	.1296178	.053717606	63	High
HOLLAND CSD	HOLLAND HIGH SCHOOL	14080	NY	238	230	2	0	37	31	Hybrid	0	1	1	1	1	1	1	1	0	1	1	0	1	02/15 - 02/28	26.551435	.1296178	.053717606	68	High
HOLLAND CSD	HOLLAND HIGH SCHOOL	14080	NY	242	234	0	0	35	30	Hybrid	0	1	1	1	1	1	1	1	0	1	1	0	1	03/29 - 04/11	50.420517	.1296178	.053717606	65	High
HOLLAND CSD	HOLLAND HIGH SCHOOL	14080	NY	243	238	2	0	29	28	Hybrid	0	1	1	1	1	1	1	1	0	1	1	0	1	11/09 - 11/22	47.326088	.1296178	.053717606	57	High
HOLLAND CSD	HOLLAND HIGH SCHOOL	14080	NY	238	230	3	0	34	30	Hybrid	0	1	1	1	1	1	1	1	0	1	1	0	1	02/01 - 02/14	34.163105	.1296178	.053717606	64	High
HOLLAND CSD	HOLLAND HIGH SCHOOL	14080	NY	240	232	3	0	32	31	Hybrid	0	1	1	1	1	1	1	1	0	1	1	0	1	01/04 - 01/17	65.706055	.1296178	.053717606	63	High
HOLLAND CSD	HOLLAND HIGH SCHOOL	14080	NY	243	238	0	0	32	28	Hybrid	0	1	1	1	1	1	1	1	0	1	1	0	1	10/26 - 11/08	16.863855	.1296178	.053717606	60	High
HOLLAND CSD	HOLLAND HIGH SCHOOL	14080	NY	245	237	1	2	32	33	Hybrid	0	1	1	1	1	1	1	1	0	1	1	0	1	11/30 - 12/13	62.720478	.1296178	.053717606	65	High
HOLLAND CSD	HOLLAND HIGH SCHOOL	14080	NY	242	235	4	0	34	31	Hybrid	0	1	1	1	1	1	1	1	0	1	1	0	1	04/12 - 04/25	43.920662	.1296178	.053717606	65	High
HOLLAND CSD	HOLLAND MIDDLE SCHOOL	14080	NY	266	263	0	0	30	51	Hybrid	0	1	1	1	1	1	1	1	0	1	1	0	1	10/12 - 10/25	5.5357604	.1296178	.053717606	81	Elementary
HOLLAND CSD	HOLLAND MIDDLE SCHOOL	14080	NY	265	261	3	1	34	32	Hybrid	0	1	1	1	1	1	1	1	0	1	1	0	1	04/12 - 04/25	43.920662	.1296178	.053717606	66	Elementary
HOLLAND CSD	HOLLAND MIDDLE SCHOOL	14080	NY	265	261	2	0	33	46	Hybrid	0	1	1	1	1	1	1	1	0	1	1	0	1	03/29 - 04/11	50.420517	.1296178	.053717606	79	Elementary
HOLLAND CSD	HOLLAND MIDDLE SCHOOL	14080	NY	264	259	3	0	30	49	Hybrid	0	1	1	1	1	1	1	1	0	1	1	0	1	02/15 - 02/28	26.551435	.1296178	.053717606	79	Elementary
HOLLAND CSD	HOLLAND MIDDLE SCHOOL	14080	NY	263	259	3	1	30	49	Hybrid	0	1	1	1	1	1	1	1	0	1	1	0	1	01/18 - 01/31	46.820717	.1296178	.053717606	79	Elementary
HOLLAND CSD	HOLLAND MIDDLE SCHOOL	14080	NY	265	262	0	1	32	50	Hybrid	0	1	1	1	1	1	1	1	0	1	1	0	1	11/09 - 11/22	47.326088	.1296178	.053717606	82	Elementary
HOLLAND CSD	HOLLAND MIDDLE SCHOOL	14080	NY	264	259	0	0	31	49	Hybrid	0	1	1	1	1	1	1	1	0	1	1	0	1	03/01 - 03/14	24.180077	.1296178	.053717606	80	Elementary
HOLLAND CSD	HOLLAND MIDDLE SCHOOL	14080	NY	265	262	0	0	31	51	Hybrid	0	1	1	1	1	1	1	1	0	1	1	0	1	10/26 - 11/08	16.863855	.1296178	.053717606	82	Elementary
HOLLAND CSD	HOLLAND MIDDLE SCHOOL	14080	NY	379	374	2	3	33	49	Hybrid	0	1	1	1	1	1	1	1	0	1	1	0	1	02/01 - 02/14	34.163105	.1296178	.053717606	82	Elementary
HOLLAND CSD	HOLLAND MIDDLE SCHOOL	14080	NY	265	261	3	0	32	45	Hybrid	0	1	1	1	1	1	1	1	0	1	1	0	1	03/15 - 03/28	34.264179	.1296178	.053717606	77	Elementary
HOLLAND CSD	HOLLAND MIDDLE SCHOOL	14080	NY	263	259	2	0	30	50	Hybrid	0	1	1	1	1	1	1	1	0	1	1	0	1	01/04 - 01/17	65.706055	.1296178	.053717606	80	Elementary
HOLLAND CSD	HOLLAND MIDDLE SCHOOL	14080	NY	267	264	6	2	32	49	Hybrid	0	1	1	1	1	1	1	1	0	1	1	0	1	11/30 - 12/13	62.720478	.1296178	.053717606	81	Elementary
HOLLAND PATENT CSD	GENERAL WILLIAM FLOYD ELEMENTARY SCHOOL	13469	NY	252	221	0	0	32	20	Hybrid	0	1	1	0	0	0	1	1	1	1	1	1	0	11/09 - 11/22	31.205153	.059571367	.055862237	52	Elementary
HOLLAND PATENT CSD	GENERAL WILLIAM FLOYD ELEMENTARY SCHOOL	13469	NY	246	214	0	0	26	26	Hybrid	0	1	1	0	0	0	1	1	1	1	1	1	0	02/15 - 02/28	17.586088	.059571367	.055862237	52	Elementary
HOLLAND PATENT CSD	GENERAL WILLIAM FLOYD ELEMENTARY SCHOOL	13469	NY	248	223	0	0	26	26	Hybrid	0	1	1	0	0	0	1	1	1	1	1	1	0	03/15 - 03/28	16.08674	.059571367	.055862237	52	Elementary
HOLLAND PATENT CSD	GENERAL WILLIAM FLOYD ELEMENTARY SCHOOL	13469	NY	248	213	0	0	26	26	Hybrid	0	1	1	0	0	0	1	1	1	1	1	1	0	02/01 - 02/14	25.114058	.059571367	.055862237	52	Elementary
HOLLAND PATENT CSD	GENERAL WILLIAM FLOYD ELEMENTARY SCHOOL	13469	NY	248	238	0	0	26	26	Hybrid	0	1	1	0	0	0	1	1	1	1	1	1	0	04/12 - 04/25	15.993032	.059571367	.055862237	52	Elementary
HOLLAND PATENT CSD	GENERAL WILLIAM FLOYD ELEMENTARY SCHOOL	13469	NY	248	223	0	0	26	26	Hybrid	0	1	1	0	0	0	1	1	1	1	1	1	0	03/29 - 04/11	13.712776	.059571367	.055862237	52	Elementary
HOLLAND PATENT CSD	GENERAL WILLIAM FLOYD ELEMENTARY SCHOOL	13469	NY	247	220	0	0	26	26	Hybrid	0	1	1	0	0	0	1	1	1	1	1	1	0	03/01 - 03/14	15.555723	.059571367	.055862237	52	Elementary
HOLLAND PATENT CSD	GENERAL WILLIAM FLOYD ELEMENTARY SCHOOL	13469	NY	248	213	0	1	26	26	Hybrid	0	1	1	0	0	0	1	1	1	1	1	1	0	01/18 - 01/31	57.8498	.059571367	.055862237	52	Elementary
HOLLAND PATENT CSD	HOLLAND PATENT CENTRAL HIGH SCHOOL	13354	NY	424	265	0	0	45	35	Hybrid	0	1	1	0	0	0	1	1	1	1	1	1	0	02/01 - 02/14	25.114059	.059571374	.055862244	80	High
HOLLAND PATENT CSD	HOLLAND PATENT CENTRAL HIGH SCHOOL	13354	NY	420	260	0	0	45	35	Hybrid	0	1	1	0	0	0	1	1	1	1	1	1	0	03/01 - 03/14	15.555723	.059571374	.055862244	80	High
HOLLAND PATENT CSD	HOLLAND PATENT CENTRAL HIGH SCHOOL	13354	NY	424	265	1	1	45	35	Hybrid	0	1	1	0	0	0	1	1	1	1	1	1	0	01/18 - 01/31	57.849796	.059571374	.055862244	80	High
HOLLAND PATENT CSD	HOLLAND PATENT CENTRAL HIGH SCHOOL	13354	NY	420	280	0	0	45	35	Hybrid	0	1	1	0	0	0	1	1	1	1	1	1	0	03/29 - 04/11	13.712775	.059571374	.055862244	80	High
HOLLAND PATENT CSD	HOLLAND PATENT CENTRAL HIGH SCHOOL	13354	NY	424	265	1	0	45	35	Hybrid	0	1	1	0	0	0	1	1	1	1	1	1	0	02/15 - 02/28	17.586088	.059571374	.055862244	80	High
HOLLAND PATENT CSD	HOLLAND PATENT CENTRAL HIGH SCHOOL	13354	NY	426	308	0	0	45	35	Hybrid	0	1	1	0	0	0	1	1	1	1	1	1	0	11/09 - 11/22	31.205156	.059571374	.055862244	80	High
HOLLAND PATENT CSD	HOLLAND PATENT CENTRAL HIGH SCHOOL	13354	NY	430	316	0	0	39	20	Hybrid	0	1	1	0	0	0	1	1	1	1	1	1	0	10/12 - 10/25	4.4355679	.059571374	.055862244	59	High
HOLLAND PATENT CSD	HOLLAND PATENT CENTRAL HIGH SCHOOL	13354	NY	420	280	0	0	45	35	Hybrid	0	1	1	0	0	0	1	1	1	1	1	1	0	03/15 - 03/28	16.086742	.059571374	.055862244	80	High
HOLLAND PATENT CSD	HOLLAND PATENT CENTRAL HIGH SCHOOL	13354	NY	420	220	0	0	45	35	Hybrid	0	1	1	0	0	0	1	1	1	1	1	1	0	04/12 - 04/25	15.993032	.059571374	.055862244	80	High
HOLLAND PATENT CSD	HOLLAND PATENT CENTRAL HIGH SCHOOL	13354	NY	429	315	0	0	39	20	Hybrid	0	1	1	0	0	0	1	1	1	1	1	1	0	10/26 - 11/08	12.525793	.059571374	.055862244	59	High
HOLLAND PATENT CSD	HOLLAND PATENT ELEMENTARY SCHOOL	13354	NY	254	208	0	1	31	16	Hybrid	0	1	1	0	0	0	1	1	1	1	1	1	0	01/18 - 01/31	57.849796	.059571374	.055862244	47	Elementary
HOLLAND PATENT CSD	HOLLAND PATENT ELEMENTARY SCHOOL	13354	NY	254	220	0	0	31	16	Hybrid	0	1	1	0	0	0	1	1	1	1	1	1	0	03/01 - 03/14	15.555723	.059571374	.055862244	47	Elementary
HOLLAND PATENT CSD	HOLLAND PATENT ELEMENTARY SCHOOL	13354	NY	257	216	0	0	31	16	Hybrid	0	1	1	0	0	0	1	1	1	1	1	1	0	11/09 - 11/22	31.205156	.059571374	.055862244	47	Elementary
HOLLAND PATENT CSD	HOLLAND PATENT ELEMENTARY SCHOOL	13354	NY	259	233	1	0	31	16	Hybrid	0	1	1	0	0	0	1	1	1	1	1	1	0	04/12 - 04/25	15.993032	.059571374	.055862244	47	Elementary
HOLLAND PATENT CSD	HOLLAND PATENT ELEMENTARY SCHOOL	13354	NY	254	215	0	0	31	16	Hybrid	0	1	1	0	0	0	1	1	1	1	1	1	0	02/15 - 02/28	17.586088	.059571374	.055862244	47	Elementary
HOLLAND PATENT CSD	HOLLAND PATENT ELEMENTARY SCHOOL	13354	NY	254	220	2	0	31	16	Hybrid	0	1	1	0	0	0	1	1	1	1	1	1	0	03/15 - 03/28	16.086742	.059571374	.055862244	47	Elementary
HOLLAND PATENT CSD	HOLLAND PATENT ELEMENTARY SCHOOL	13354	NY	254	208	1	0	31	16	Hybrid	0	1	1	0	0	0	1	1	1	1	1	1	0	02/01 - 02/14	25.114059	.059571374	.055862244	47	Elementary
HOLLAND PATENT CSD	HOLLAND PATENT ELEMENTARY SCHOOL	13354	NY	254	220	0	0	31	16	Hybrid	0	1	1	0	0	0	1	1	1	1	1	1	0	03/29 - 04/11	13.712775	.059571374	.055862244	47	Elementary
HOLLAND PATENT CSD	HOLLAND PATENT MIDDLE SCHOOL	13354	NY	306	235	0	0	36	15	Hybrid	0	1	1	0	0	0	1	1	1	1	1	1	0	10/26 - 11/08	12.525793	.059571374	.055862244	51	Middle
HOLLAND PATENT CSD	HOLLAND PATENT MIDDLE SCHOOL	13354	NY	303	203	0	0	32	24	Hybrid	0	1	1	0	0	0	1	1	1	1	1	1	0	02/01 - 02/14	25.114059	.059571374	.055862244	56	Middle
HOLLAND PATENT CSD	HOLLAND PATENT MIDDLE SCHOOL	13354	NY	303	237	0	1	32	24	Hybrid	0	1	1	0	0	0	1	1	1	1	1	1	0	03/15 - 03/28	16.086742	.059571374	.055862244	56	Middle
HOLLAND PATENT CSD	HOLLAND PATENT MIDDLE SCHOOL	13354	NY	306	235	0	0	36	15	Hybrid	0	1	1	0	0	0	1	1	1	1	1	1	0	10/12 - 10/25	4.4355679	.059571374	.055862244	51	Middle
HOLLAND PATENT CSD	HOLLAND PATENT MIDDLE SCHOOL	13354	NY	304	258	0	0	32	24	Hybrid	0	1	1	0	0	0	1	1	1	1	1	1	0	04/12 - 04/25	15.993032	.059571374	.055862244	56	Middle
HOLLAND PATENT CSD	HOLLAND PATENT MIDDLE SCHOOL	13354	NY	303	203	0	0	32	24	Hybrid	0	1	1	0	0	0	1	1	1	1	1	1	0	02/15 - 02/28	17.586088	.059571374	.055862244	56	Middle
HOLLAND PATENT CSD	HOLLAND PATENT MIDDLE SCHOOL	13354	NY	307	234	0	0	32	24	Hybrid	0	1	1	0	0	0	1	1	1	1	1	1	0	11/09 - 11/22	31.205156	.059571374	.055862244	56	Middle
HOLLAND PATENT CSD	HOLLAND PATENT MIDDLE SCHOOL	13354	NY	305	212	0	0	32	24	Hybrid	0	1	1	0	0	0	1	1	1	1	1	1	0	03/01 - 03/14	15.555723	.059571374	.055862244	56	Middle
HOLLAND PATENT CSD	HOLLAND PATENT MIDDLE SCHOOL	13354	NY	303	237	0	0	32	24	Hybrid	0	1	1	0	0	0	1	1	1	1	1	1	0	03/29 - 04/11	13.712775	.059571374	.055862244	56	Middle
HOLLAND PATENT CSD	HOLLAND PATENT MIDDLE SCHOOL	13354	NY	303	203	0	2	32	24	Hybrid	0	1	1	0	0	0	1	1	1	1	1	1	0	01/18 - 01/31	57.849796	.059571374	.055862244	56	Middle
HOLLEY CSD	HOLLEY JUNIOR SENIOR HIGH SCHOOL	14470	NY	416	306	0	1	45	24	Hybrid	0	1	0	0	1	1	1	1	0	1	1	0	0	01/18 - 01/31	48.551167	.061215654	.048313286	69	High
HOLLEY CSD	HOLLEY JUNIOR SENIOR HIGH SCHOOL	14470	NY	417	333	4	0	45	24	Hybrid	0	1	0	0	1	1	1	1	0	1	1	0	0	03/15 - 03/28	11.83744	.061215654	.048313286	69	High
HOLLEY CSD	HOLLEY JUNIOR SENIOR HIGH SCHOOL	14470	NY	416	322	1	0	45	24	Hybrid	0	1	0	0	1	1	1	1	0	1	1	0	0	11/30 - 12/13	42.611134	.061215654	.048313286	69	High
HOLLEY CSD	HOLLEY JUNIOR SENIOR HIGH SCHOOL	14470	NY	417	328	6	0	45	24	Hybrid	0	1	0	0	1	1	1	1	0	1	1	0	0	03/01 - 03/14	10.886438	.061215654	.048313286	69	High
HOLLEY CSD	HOLLEY JUNIOR SENIOR HIGH SCHOOL	14470	NY	413	351	2	0	45	24	Hybrid	0	1	0	0	1	1	1	1	0	1	1	0	0	04/12 - 04/25	30.490993	.061215654	.048313286	69	High
HOLLEY CSD	HOLLEY JUNIOR SENIOR HIGH SCHOOL	14470	NY	416	301	0	1	45	24	Hybrid	0	1	0	0	1	1	1	1	0	1	1	0	0	10/26 - 11/08	8.8179903	.061215654	.048313286	69	High
HOLLEY CSD	HOLLEY JUNIOR SENIOR HIGH SCHOOL	14470	NY	418	342	0	0	45	24	Hybrid	0	1	0	0	1	1	1	1	0	1	1	0	0	03/29 - 04/11	20.873756	.061215654	.048313286	69	High
HOLLEY CSD	HOLLEY JUNIOR SENIOR HIGH SCHOOL	14470	NY	417	312	6	3	45	24	Hybrid	0	1	0	0	1	1	1	1	0	1	1	0	0	01/04 - 01/17	80.80291	.061215654	.048313286	69	High
HOLLEY CSD	HOLLEY JUNIOR SENIOR HIGH SCHOOL	14470	NY	416	320	6	8	45	24	Hybrid	0	1	0	0	1	1	1	1	0	1	1	0	0	02/01 - 02/14	34.160816	.061215654	.048313286	69	High
HOLLEY CSD	HOLLEY JUNIOR SENIOR HIGH SCHOOL	14470	NY	414	342	2	0	45	24	Hybrid	0	1	0	0	1	1	1	1	0	1	1	0	0	10/12 - 10/25	7.5937428	.061215654	.048313286	69	High
HOLLEY CSD	HOLLEY JUNIOR SENIOR HIGH SCHOOL	14470	NY	419	333	3	0	45	24	Hybrid	0	1	0	0	1	1	1	1	0	1	1	0	0	11/09 - 11/22	21.312399	.061215654	.048313286	69	High
HOLLEY CSD	HOLLEY JUNIOR SENIOR HIGH SCHOOL	14470	NY	416	326	3	0	45	24	Hybrid	0	1	0	0	1	1	1	1	0	1	1	0	0	02/15 - 02/28	14.253916	.061215654	.048313286	69	High
HOLLEY CSD	HOLLEY ELEMENTARY SCHOOL	14470	NY	551	471	8	1	58	48	Hybrid	0	1	0	0	1	1	1	1	0	1	1	0	0	11/30 - 12/13	42.611134	.061215654	.048313286	106	Elementary
HOLLEY CSD	HOLLEY ELEMENTARY SCHOOL	14470	NY	553	478	1	0	58	48	Hybrid	0	1	0	0	1	1	1	1	0	1	1	0	0	02/15 - 02/28	14.253916	.061215654	.048313286	106	Elementary
HOLLEY CSD	HOLLEY ELEMENTARY SCHOOL	14470	NY	554	459	1	1	58	48	Hybrid	0	1	0	0	1	1	1	1	0	1	1	0	0	01/04 - 01/17	80.80291	.061215654	.048313286	106	Elementary
HOLLEY CSD	HOLLEY ELEMENTARY SCHOOL	14470	NY	552	475	0	0	58	48	Hybrid	0	1	0	0	1	1	1	1	0	1	1	0	0	11/09 - 11/22	21.312399	.061215654	.048313286	106	Elementary
HOLLEY CSD	HOLLEY ELEMENTARY SCHOOL	14470	NY	559	509	0	0	58	48	Hybrid	0	1	0	0	1	1	1	1	0	1	1	0	0	04/12 - 04/25	30.490993	.061215654	.048313286	106	Elementary
HOLLEY CSD	HOLLEY ELEMENTARY SCHOOL	14470	NY	553	475	1	0	58	48	Hybrid	0	1	0	0	1	1	1	1	0	1	1	0	0	02/01 - 02/14	34.160816	.061215654	.048313286	106	Elementary
HOLLEY CSD	HOLLEY ELEMENTARY SCHOOL	14470	NY	553	444	0	0	58	48	Hybrid	0	1	0	0	1	1	1	1	0	1	1	0	0	10/26 - 11/08	8.8179903	.061215654	.048313286	106	Elementary
HOLLEY CSD	HOLLEY ELEMENTARY SCHOOL	14470	NY	558	485	0	0	58	48	Hybrid	0	1	0	0	1	1	1	1	0	1	1	0	0	03/01 - 03/14	10.886438	.061215654	.048313286	106	Elementary
HOLLEY CSD	HOLLEY ELEMENTARY SCHOOL	14470	NY	553	459	0	1	58	48	Hybrid	0	1	0	0	1	1	1	1	0	1	1	0	0	01/18 - 01/31	48.551167	.061215654	.048313286	106	Elementary
HOLLEY CSD	HOLLEY ELEMENTARY SCHOOL	14470	NY	550	455	0	0	58	48	Hybrid	0	1	0	0	1	1	1	1	0	1	1	0	0	10/12 - 10/25	7.5937428	.061215654	.048313286	106	Elementary
HOLLEY CSD	HOLLEY ELEMENTARY SCHOOL	14470	NY	560	509	0	1	58	48	Hybrid	0	1	0	0	1	1	1	1	0	1	1	0	0	03/29 - 04/11	20.873756	.061215654	.048313286	106	Elementary
HOLLEY CSD	HOLLEY ELEMENTARY SCHOOL	14470	NY	558	487	0	0	58	48	Hybrid	0	1	0	0	1	1	1	1	0	1	1	0	0	03/15 - 03/28	11.83744	.061215654	.048313286	106	Elementary
HOMER CSD	HOMER ELEMENTARY SCHOOL	13077	NY	436	351	1	0	45	15	In-Person	0	1	0	0	1	0	1	1	0	1	1	1	0	11/09 - 11/22	35.410908	.017343173	.027156496	60	Elementary
HOMER CSD	HOMER ELEMENTARY SCHOOL	13077	NY	436	351	0	0	45	15	In-Person	0	1	0	0	1	0	1	1	0	1	1	1	0	10/12 - 10/25	30.430805	.017343173	.027156496	60	Elementary
HOMER CSD	HOMER ELEMENTARY SCHOOL	13077	NY	436	353	1	0	45	15	In-Person	0	1	0	0	1	0	1	1	0	1	1	1	0	10/26 - 11/08	20.428549	.017343173	.027156496	60	Elementary
HOMER CSD	HOMER ELEMENTARY SCHOOL	13077	NY	430	366	0	0	45	15	In-Person	0	1	0	0	1	0	1	1	0	1	1	1	0	11/30 - 12/13	65.231407	.017343173	.027156496	60	Elementary
HOMER CSD	HOMER ELEMENTARY SCHOOL	13077	NY	435	387	0	1	45	15	In-Person	0	1	0	0	1	0	1	1	0	1	1	1	0	02/01 - 02/14	25.399647	.017343173	.027156496	60	Elementary
HOMER CSD	HOMER ELEMENTARY SCHOOL	13077	NY	434	376	1	0	45	15	In-Person	0	1	0	0	1	0	1	1	0	1	1	1	0	01/18 - 01/31	36.854572	.017343173	.027156496	60	Elementary
HOMER CSD	HOMER ELEMENTARY SCHOOL	13077	NY	432	415	1	0	45	15	In-Person	0	1	0	0	1	0	1	1	0	1	1	1	0	04/12 - 04/25	16.055477	.017343173	.027156496	60	Elementary
HOMER CSD	HOMER ELEMENTARY SCHOOL	13077	NY	439	408	0	0	45	15	In-Person	0	1	0	0	1	0	1	1	0	1	1	1	0	03/29 - 04/11	16.606157	.017343173	.027156496	60	Elementary
HOMER CSD	HOMER ELEMENTARY SCHOOL	13077	NY	438	397	2	0	45	15	In-Person	0	1	0	0	1	0	1	1	0	1	1	1	0	03/15 - 03/28	12.329123	.017343173	.027156496	60	Elementary
HOMER CSD	HOMER ELEMENTARY SCHOOL	13077	NY	437	394	0	0	45	15	In-Person	0	1	0	0	1	0	1	1	0	1	1	1	0	03/01 - 03/14	20.591162	.017343173	.027156496	60	Elementary
HOMER CSD	HOMER ELEMENTARY SCHOOL	13077	NY	435	388	0	1	45	15	In-Person	0	1	0	0	1	0	1	1	0	1	1	1	0	02/15 - 02/28	21.537748	.017343173	.027156496	60	Elementary
HOMER CSD	HOMER ELEMENTARY SCHOOL	13077	NY	431	373	1	1	45	15	In-Person	0	1	0	0	1	0	1	1	0	1	1	1	0	01/04 - 01/17	64.28434	.017343173	.027156496	60	Elementary
HOMER CSD	HOMER INTERMEDIATE SCHOOL	13077	NY	361	252	1	0	36	45	In-Person	0	1	0	0	1	0	1	1	0	1	1	1	0	10/26 - 11/08	20.428549	.017343173	.027156496	81	Elementary
HOMER CSD	HOMER INTERMEDIATE SCHOOL	13077	NY	362	307	1	0	36	45	In-Person	0	1	0	0	1	0	1	1	0	1	1	1	0	03/01 - 03/14	20.591162	.017343173	.027156496	81	Elementary
HOMER CSD	HOMER INTERMEDIATE SCHOOL	13077	NY	362	308	0	0	36	45	In-Person	0	1	0	0	1	0	1	1	0	1	1	1	0	03/15 - 03/28	12.329123	.017343173	.027156496	81	Elementary
HOMER CSD	HOMER INTERMEDIATE SCHOOL	13077	NY	363	311	0	0	36	45	In-Person	0	1	0	0	1	0	1	1	0	1	1	1	0	03/29 - 04/11	16.606157	.017343173	.027156496	81	Elementary
HOMER CSD	HOMER INTERMEDIATE SCHOOL	13077	NY	364	326	0	0	36	45	In-Person	0	1	0	0	1	0	1	1	0	1	1	1	0	04/12 - 04/25	16.055477	.017343173	.027156496	81	Elementary
HOMER CSD	HOMER INTERMEDIATE SCHOOL	13077	NY	362	299	0	0	36	45	In-Person	0	1	0	0	1	0	1	1	0	1	1	1	0	02/01 - 02/14	25.399647	.017343173	.027156496	81	Elementary
HOMER CSD	HOMER INTERMEDIATE SCHOOL	13077	NY	360	251	1	0	36	45	In-Person	0	1	0	0	1	0	1	1	0	1	1	1	0	11/09 - 11/22	35.410908	.017343173	.027156496	81	Elementary
HOMER CSD	HOMER INTERMEDIATE SCHOOL	13077	NY	362	301	0	0	36	45	In-Person	0	1	0	0	1	0	1	1	0	1	1	1	0	02/15 - 02/28	21.537748	.017343173	.027156496	81	Elementary
HOMER CSD	HOMER INTERMEDIATE SCHOOL	13077	NY	363	277	0	0	36	4	In-Person	0	1	0	0	1	0	1	1	0	1	1	1	0	01/04 - 01/17	64.28434	.017343173	.027156496	40	Elementary
HOMER CSD	HOMER INTERMEDIATE SCHOOL	13077	NY	363	291	1	1	36	45	In-Person	0	1	0	0	1	0	1	1	0	1	1	1	0	01/18 - 01/31	36.854572	.017343173	.027156496	81	Elementary
HOMER CSD	HOMER SENIOR HIGH SCHOOL	13077	NY	598	236	3	0	52	46	Hybrid	0	1	0	0	1	0	1	1	0	1	1	1	0	10/26 - 11/08	20.428549	.017343173	.027156496	98	High
HOMER CSD	HOMER SENIOR HIGH SCHOOL	13077	NY	585	271	2	0	52	46	Hybrid	0	1	0	0	1	0	1	1	0	1	1	1	0	03/15 - 03/28	12.329123	.017343173	.027156496	98	High
HOMER CSD	HOMER SENIOR HIGH SCHOOL	13077	NY	586	214	2	0	52	46	Hybrid	0	1	0	0	1	0	1	1	0	1	1	1	0	11/30 - 12/13	65.231407	.017343173	.027156496	98	High
HOMER CSD	HOMER SENIOR HIGH SCHOOL	13077	NY	599	251	2	0	52	46	Hybrid	0	1	0	0	1	0	1	1	0	1	1	1	0	11/09 - 11/22	35.410908	.017343173	.027156496	98	High
HOMER CSD	HOMER SENIOR HIGH SCHOOL	13077	NY	586	278	0	1	52	46	Hybrid	0	1	0	0	1	0	1	1	0	1	1	1	0	03/29 - 04/11	16.606157	.017343173	.027156496	98	High
HOMER CSD	HOMER SENIOR HIGH SCHOOL	13077	NY	586	240	2	2	52	46	Hybrid	0	1	0	0	1	0	1	1	0	1	1	1	0	02/01 - 02/14	25.399647	.017343173	.027156496	98	High
HOMER CSD	HOMER SENIOR HIGH SCHOOL	13077	NY	586	372	2	0	52	46	Hybrid	0	1	0	0	1	0	1	1	0	1	1	1	0	04/12 - 04/25	16.055477	.017343173	.027156496	98	High
HOMER CSD	HOMER SENIOR HIGH SCHOOL	13077	NY	585	238	0	0	52	46	Hybrid	0	1	0	0	1	0	1	1	0	1	1	1	0	02/15 - 02/28	21.537748	.017343173	.027156496	98	High
HOMER CSD	HOMER SENIOR HIGH SCHOOL	13077	NY	587	253	4	0	52	46	Hybrid	0	1	0	0	1	0	1	1	0	1	1	1	0	03/01 - 03/14	20.591162	.017343173	.027156496	98	High
HOMER CSD	HOMER SENIOR HIGH SCHOOL	13077	NY	218	218	9	4	52	46	Hybrid	0	1	0	0	1	0	1	1	0	1	1	1	0	01/04 - 01/17	64.28434	.017343173	.027156496	98	High
HOMER CSD	HOMER SENIOR HIGH SCHOOL	13077	NY	587	211	0	0	52	46	Hybrid	0	1	0	0	1	0	1	1	0	1	1	1	0	01/18 - 01/31	36.854572	.017343173	.027156496	98	High
HOMER CSD	HOMER JUNIOR HIGH SCHOOL	13077	NY	452	386	0	0	47	29	Hybrid	0	1	0	0	1	0	1	1	0	1	1	1	0	04/12 - 04/25	16.055477	.017343173	.027156496	76	Middle
HOMER CSD	HOMER JUNIOR HIGH SCHOOL	13077	NY	445	279	0	0	47	29	Hybrid	0	1	0	0	1	0	1	1	0	1	1	1	0	03/01 - 03/14	20.591162	.017343173	.027156496	76	Middle
HOMER CSD	HOMER JUNIOR HIGH SCHOOL	13077	NY	448	244	0	0	47	29	Hybrid	0	1	0	0	1	0	1	1	0	1	1	1	0	02/15 - 02/28	21.537748	.017343173	.027156496	76	Middle
HOMER CSD	HOMER JUNIOR HIGH SCHOOL	13077	NY	449	294	0	0	47	29	Hybrid	0	1	0	0	1	0	1	1	0	1	1	1	0	03/15 - 03/28	12.329123	.017343173	.027156496	76	Middle
HOMER CSD	HOMER JUNIOR HIGH SCHOOL	13077	NY	225	225	1	0	47	29	Hybrid	0	1	0	0	1	0	1	1	0	1	1	1	0	01/18 - 01/31	36.854572	.017343173	.027156496	76	Middle
HOMER CSD	HOMER JUNIOR HIGH SCHOOL	13077	NY	451	217	2	0	47	29	Hybrid	0	1	0	0	1	0	1	1	0	1	1	1	0	10/26 - 11/08	20.428549	.017343173	.027156496	76	Middle
HOMER CSD	HOMER JUNIOR HIGH SCHOOL	13077	NY	442	229	1	2	47	29	Hybrid	0	1	0	0	1	0	1	1	0	1	1	1	0	11/30 - 12/13	65.231407	.017343173	.027156496	76	Middle
HOMER CSD	HOMER JUNIOR HIGH SCHOOL	13077	NY	448	238	1	0	47	29	Hybrid	0	1	0	0	1	0	1	1	0	1	1	1	0	02/01 - 02/14	25.399647	.017343173	.027156496	76	Middle
HOMER CSD	HOMER JUNIOR HIGH SCHOOL	13077	NY	450	301	0	0	47	29	Hybrid	0	1	0	0	1	0	1	1	0	1	1	1	0	03/29 - 04/11	16.606157	.017343173	.027156496	76	Middle
HOMER CSD	HOMER JUNIOR HIGH SCHOOL	13077	NY	452	223	0	1	47	29	Hybrid	0	1	0	0	1	0	1	1	0	1	1	1	0	11/09 - 11/22	35.410908	.017343173	.027156496	76	Middle
HONEOYE CSD	HONEOYE ELEMENTARY SCHOOL	14471	NY	244	201	0	2	48	62	In-Person	0	1	0	1	1	1	1	1	0	1	1	1	1	11/30 - 12/13	48.733742	.022866866	.046195611	110	Elementary
HONEOYE CSD	HONEOYE ELEMENTARY SCHOOL	14471	NY	236	193	1	1	48	60	In-Person	0	1	0	1	1	1	1	1	0	1	1	1	1	04/12 - 04/25	21.081337	.022866866	.046195611	108	Elementary
HONEOYE CSD	HONEOYE ELEMENTARY SCHOOL	14471	NY	239	213	0	1	48	62	In-Person	0	1	0	1	1	1	1	1	0	1	1	1	1	02/15 - 02/28	19.326591	.022866866	.046195611	110	Elementary
HONEOYE CSD	HONEOYE ELEMENTARY SCHOOL	14471	NY	236	217	0	0	48	62	In-Person	0	1	0	1	1	1	1	1	0	1	1	1	1	03/15 - 03/28	17.499805	.022866866	.046195611	110	Elementary
HONEOYE CSD	HONEOYE ELEMENTARY SCHOOL	14471	NY	243	190	4	0	48	62	In-Person	0	1	0	1	1	1	1	1	0	1	1	1	1	01/04 - 01/17	71.444298	.022866866	.046195611	110	Elementary
HONEOYE CSD	HONEOYE ELEMENTARY SCHOOL	14471	NY	243	210	0	0	48	60	In-Person	0	1	0	1	1	1	1	1	0	1	1	1	1	11/09 - 11/22	17.244709	.022866866	.046195611	108	Elementary
HONEOYE CSD	HONEOYE ELEMENTARY SCHOOL	14471	NY	240	208	0	1	48	62	In-Person	0	1	0	1	1	1	1	1	0	1	1	1	1	02/01 - 02/14	20.378023	.022866866	.046195611	110	Elementary
HONEOYE CSD	HONEOYE ELEMENTARY SCHOOL	14471	NY	240	208	0	0	48	62	In-Person	0	1	0	1	1	1	1	1	0	1	1	1	1	01/18 - 01/31	34.751144	.022866866	.046195611	110	Elementary
HONEOYE CSD	HONEOYE ELEMENTARY SCHOOL	14471	NY	253	219	0	0	48	62	In-Person	0	1	0	1	1	1	1	1	0	1	1	1	1	10/26 - 11/08	11.583792	.022866866	.046195611	110	Elementary
HONEOYE CSD	HONEOYE ELEMENTARY SCHOOL	14471	NY	257	220	0	0	48	62	In-Person	0	1	0	1	1	1	1	1	0	1	1	1	1	10/12 - 10/25	8.3273754	.022866866	.046195611	110	Elementary
HONEOYE CSD	HONEOYE ELEMENTARY SCHOOL	14471	NY	237	220	0	0	48	62	In-Person	0	1	0	1	1	1	1	1	0	1	1	1	1	03/29 - 04/11	26.409889	.022866866	.046195611	110	Elementary
HONEOYE CSD	HONEOYE ELEMENTARY SCHOOL	14471	NY	236	214	0	0	48	62	In-Person	0	1	0	1	1	1	1	1	0	1	1	1	1	03/01 - 03/14	14.509171	.022866866	.046195611	110	Elementary
HONEOYE CSD	HONEOYE MIDDLE/HIGH SCHOOL	14471	NY	337	285	0	0	50	62	Hybrid	0	1	0	1	1	1	1	1	0	1	1	1	1	03/01 - 03/14	14.509171	.022866866	.046195611	112	Middle
HONEOYE CSD	HONEOYE MIDDLE/HIGH SCHOOL	14471	NY	336	281	0	1	50	62	Hybrid	0	1	0	1	1	1	1	1	0	1	1	1	1	02/15 - 02/28	19.326591	.022866866	.046195611	112	Middle
HONEOYE CSD	HONEOYE MIDDLE/HIGH SCHOOL	14471	NY	337	282	0	2	50	62	Hybrid	0	1	0	1	1	1	1	1	0	1	1	1	1	02/01 - 02/14	20.378023	.022866866	.046195611	112	Middle
HONEOYE CSD	HONEOYE MIDDLE/HIGH SCHOOL	14471	NY	333	280	2	0	50	62	Hybrid	0	1	0	1	1	1	1	1	0	1	1	1	1	01/04 - 01/17	71.444298	.022866866	.046195611	112	Middle
HONEOYE CSD	HONEOYE MIDDLE/HIGH SCHOOL	14471	NY	337	294	0	0	50	62	Hybrid	0	1	0	1	1	1	1	1	0	1	1	1	1	03/29 - 04/11	26.409889	.022866866	.046195611	112	Middle
HONEOYE CSD	HONEOYE MIDDLE/HIGH SCHOOL	14471	NY	334	298	3	0	50	62	Hybrid	0	1	0	1	1	1	1	1	0	1	1	1	1	11/30 - 12/13	48.733742	.022866866	.046195611	112	Middle
HONEOYE CSD	HONEOYE MIDDLE/HIGH SCHOOL	14471	NY	335	288	0	0	50	62	Hybrid	0	1	0	1	1	1	1	1	0	1	1	1	1	10/12 - 10/25	8.3273754	.022866866	.046195611	112	Middle
HONEOYE CSD	HONEOYE MIDDLE/HIGH SCHOOL	14471	NY	337	277	0	0	50	62	Hybrid	0	1	0	1	1	1	1	1	0	1	1	1	1	01/18 - 01/31	34.751144	.022866866	.046195611	112	Middle
HONEOYE CSD	HONEOYE MIDDLE/HIGH SCHOOL	14471	NY	336	299	0	0	50	60	Hybrid	0	1	0	1	1	1	1	1	0	1	1	1	1	04/12 - 04/25	21.081337	.022866866	.046195611	110	Middle
HONEOYE CSD	HONEOYE MIDDLE/HIGH SCHOOL	14471	NY	337	290	0	0	50	62	Hybrid	0	1	0	1	1	1	1	1	0	1	1	1	1	03/15 - 03/28	17.499805	.022866866	.046195611	112	Middle
HONEOYE CSD	HONEOYE MIDDLE/HIGH SCHOOL	14471	NY	335	288	0	0	50	62	Hybrid	0	1	0	1	1	1	1	1	0	1	1	1	1	10/26 - 11/08	11.583792	.022866866	.046195611	112	Middle
HONEOYE CSD	HONEOYE MIDDLE/HIGH SCHOOL	14471	NY	335	288	0	1	50	60	Hybrid	0	1	0	1	1	1	1	1	0	1	1	1	1	11/09 - 11/22	17.244709	.022866866	.046195611	110	Middle
HONEOYE FALLS-LIMA CSD	HONEOYE FALLS-LIMA MIDDLE SCHOOL	14472	NY	491	280	0	0	51	27	Hybrid	0	1	1	1	1	1	1	1	1	1	1	1	1	10/12 - 10/25	6.6936431	.13409485	.081340939	78	Middle
HONEOYE FALLS-LIMA CSD	HONEOYE FALLS-LIMA MIDDLE SCHOOL	14472	NY	628	584	4	0	51	27	Hybrid	0	1	1	1	1	1	1	1	1	1	1	1	1	11/30 - 12/13	74.983727	.13409485	.081340939	78	Middle
HONEOYE FALLS-LIMA CSD	HONEOYE FALLS-LIMA MIDDLE SCHOOL	14472	NY	491	442	0	0	51	27	Hybrid	0	1	1	1	1	1	1	1	1	1	1	1	1	02/01 - 02/14	25.223555	.13409485	.081340939	78	Middle
HONEOYE FALLS-LIMA CSD	HONEOYE FALLS-LIMA MIDDLE SCHOOL	14472	NY	594	546	6	4	51	27	Hybrid	0	1	1	1	1	1	1	1	1	1	1	1	1	01/04 - 01/17	75.559654	.13409485	.081340939	78	Middle
HONEOYE FALLS-LIMA CSD	HONEOYE FALLS-LIMA MIDDLE SCHOOL	14472	NY	536	491	0	0	51	27	Hybrid	0	1	1	1	1	1	1	1	1	1	1	1	1	03/15 - 03/28	19.564821	.13409485	.081340939	78	Middle
HONEOYE FALLS-LIMA CSD	HONEOYE FALLS-LIMA MIDDLE SCHOOL	14472	NY	534	491	0	0	51	27	Hybrid	0	1	1	1	1	1	1	1	1	1	1	1	1	03/29 - 04/11	28.667133	.13409485	.081340939	78	Middle
HONEOYE FALLS-LIMA CSD	HONEOYE FALLS-LIMA MIDDLE SCHOOL	14472	NY	628	584	0	1	51	27	Hybrid	0	1	1	1	1	1	1	1	1	1	1	1	1	11/09 - 11/22	33.129627	.13409485	.081340939	78	Middle
HONEOYE FALLS-LIMA CSD	HONEOYE FALLS-LIMA MIDDLE SCHOOL	14472	NY	534	491	1	0	51	27	Hybrid	0	1	1	1	1	1	1	1	1	1	1	1	1	04/12 - 04/25	31.792332	.13409485	.081340939	78	Middle
HONEOYE FALLS-LIMA CSD	HONEOYE FALLS-LIMA MIDDLE SCHOOL	14472	NY	584	288	0	1	51	27	Hybrid	0	1	1	1	1	1	1	1	1	1	1	1	1	10/26 - 11/08	16.216301	.13409485	.081340939	78	Middle
HONEOYE FALLS-LIMA CSD	HONEOYE FALLS-LIMA MIDDLE SCHOOL	14472	NY	491	442	1	0	51	27	Hybrid	0	1	1	1	1	1	1	1	1	1	1	1	1	02/15 - 02/28	19.344812	.13409485	.081340939	78	Middle
HONEOYE FALLS-LIMA CSD	HONEOYE FALLS-LIMA MIDDLE SCHOOL	14472	NY	537	491	1	0	51	27	Hybrid	0	1	1	1	1	1	1	1	1	1	1	1	1	03/01 - 03/14	15.439672	.13409485	.081340939	78	Middle
HONEOYE FALLS-LIMA CSD	HONEOYE FALLS-LIMA SENIOR HIGH SCHOOL	14472	NY	787	719	3	0	71	27	Hybrid	0	1	1	1	1	1	1	1	1	1	1	1	1	03/15 - 03/28	19.564821	.13409485	.081340939	98	High
HONEOYE FALLS-LIMA CSD	HONEOYE FALLS-LIMA SENIOR HIGH SCHOOL	14472	NY	787	720	0	0	71	27	Hybrid	0	1	1	1	1	1	1	1	1	1	1	1	1	04/12 - 04/25	31.792332	.13409485	.081340939	98	High
HONEOYE FALLS-LIMA CSD	HONEOYE FALLS-LIMA SENIOR HIGH SCHOOL	14472	NY	787	720	6	0	71	27	Hybrid	0	1	1	1	1	1	1	1	1	1	1	1	1	03/29 - 04/11	28.667133	.13409485	.081340939	98	High
HONEOYE FALLS-LIMA CSD	HONEOYE FALLS-LIMA SENIOR HIGH SCHOOL	14472	NY	716	643	0	0	71	27	Hybrid	0	1	1	1	1	1	1	1	1	1	1	1	1	03/01 - 03/14	15.439672	.13409485	.081340939	98	High
HONEOYE FALLS-LIMA CSD	HONEOYE FALLS-LIMA SENIOR HIGH SCHOOL	14472	NY	719	642	2	0	71	27	Hybrid	0	1	1	1	1	1	1	1	1	1	1	1	1	02/01 - 02/14	25.223555	.13409485	.081340939	98	High
HONEOYE FALLS-LIMA CSD	HONEOYE FALLS-LIMA SENIOR HIGH SCHOOL	14472	NY	656	345	0	1	71	27	Hybrid	0	1	1	1	1	1	1	1	1	1	1	1	1	10/26 - 11/08	16.216301	.13409485	.081340939	98	High
HONEOYE FALLS-LIMA CSD	HONEOYE FALLS-LIMA SENIOR HIGH SCHOOL	14472	NY	725	656	1	2	71	27	Hybrid	0	1	1	1	1	1	1	1	1	1	1	1	1	11/30 - 12/13	74.983727	.13409485	.081340939	98	High
HONEOYE FALLS-LIMA CSD	HONEOYE FALLS-LIMA SENIOR HIGH SCHOOL	14472	NY	725	656	6	0	71	27	Hybrid	0	1	1	1	1	1	1	1	1	1	1	1	1	11/09 - 11/22	33.129627	.13409485	.081340939	98	High
HONEOYE FALLS-LIMA CSD	HONEOYE FALLS-LIMA SENIOR HIGH SCHOOL	14472	NY	719	642	0	0	71	27	Hybrid	0	1	1	1	1	1	1	1	1	1	1	1	1	02/15 - 02/28	19.344812	.13409485	.081340939	98	High
HONEOYE FALLS-LIMA CSD	HONEOYE FALLS-LIMA SENIOR HIGH SCHOOL	14472	NY	718	635	12	1	71	27	Hybrid	0	1	1	1	1	1	1	1	1	1	1	1	1	01/04 - 01/17	75.559654	.13409485	.081340939	98	High
HONEOYE FALLS-LIMA CSD	HONEOYE FALLS-LIMA SENIOR HIGH SCHOOL	14472	NY	722	350	0	0	71	27	Hybrid	0	1	1	1	1	1	1	1	1	1	1	1	1	10/12 - 10/25	6.6936431	.13409485	.081340939	98	High
HONEOYE FALLS-LIMA CSD	LIMA ELEMENTARY SCHOOL	14485	NY	161	60	0	1	25	21	In-Person	0	1	1	1	1	1	1	1	1	1	1	1	1	02/01 - 02/14	37.077602	.026365262	.035323501	46	Elementary
HONEOYE FALLS-LIMA CSD	LIMA ELEMENTARY SCHOOL	14485	NY	278	274	0	0	25	21	In-Person	0	1	1	1	1	1	1	1	1	1	1	1	1	04/12 - 04/25	20.575136	.026365262	.035323501	46	Elementary
HONEOYE FALLS-LIMA CSD	LIMA ELEMENTARY SCHOOL	14485	NY	260	242	0	0	25	21	In-Person	0	1	1	1	1	1	1	1	1	1	1	1	1	10/26 - 11/08	14.174518	.026365262	.035323501	46	Elementary
HONEOYE FALLS-LIMA CSD	LIMA ELEMENTARY SCHOOL	14485	NY	270	255	0	0	25	21	In-Person	0	1	1	1	1	1	1	1	1	1	1	1	1	03/01 - 03/14	13.450397	.026365262	.035323501	46	Elementary
HONEOYE FALLS-LIMA CSD	LIMA ELEMENTARY SCHOOL	14485	NY	260	242	0	0	25	21	In-Person	0	1	1	1	1	1	1	1	1	1	1	1	1	11/30 - 12/13	46.761837	.026365262	.035323501	46	Elementary
HONEOYE FALLS-LIMA CSD	LIMA ELEMENTARY SCHOOL	14485	NY	266	247	0	0	25	21	In-Person	0	1	1	1	1	1	1	1	1	1	1	1	1	02/15 - 02/28	21.679726	.026365262	.035323501	46	Elementary
HONEOYE FALLS-LIMA CSD	LIMA ELEMENTARY SCHOOL	14485	NY	260	242	0	0	25	21	In-Person	0	1	1	1	1	1	1	1	1	1	1	1	1	11/09 - 11/22	19.958523	.026365262	.035323501	46	Elementary
HONEOYE FALLS-LIMA CSD	LIMA ELEMENTARY SCHOOL	14485	NY	269	251	0	1	26	26	In-Person	0	1	1	1	1	1	1	1	1	1	1	1	1	10/12 - 10/25	6.6686502	.026365262	.035323501	52	Elementary
HONEOYE FALLS-LIMA CSD	LIMA ELEMENTARY SCHOOL	14485	NY	263	242	2	0	25	21	In-Person	0	1	1	1	1	1	1	1	1	1	1	1	1	01/04 - 01/17	72.494995	.026365262	.035323501	46	Elementary
HONEOYE FALLS-LIMA CSD	LIMA ELEMENTARY SCHOOL	14485	NY	278	274	0	0	25	21	In-Person	0	1	1	1	1	1	1	1	1	1	1	1	1	03/29 - 04/11	16.291729	.026365262	.035323501	46	Elementary
HONEOYE FALLS-LIMA CSD	LIMA ELEMENTARY SCHOOL	14485	NY	286	274	0	0	25	21	In-Person	0	1	1	1	1	1	1	1	1	1	1	1	1	03/15 - 03/28	13.053652	.026365262	.035323501	46	Elementary
HONEOYE FALLS-LIMA CSD	MANOR INTERMEDIATE SCHOOL	14472	NY	634	603	1	0	69	30	In-Person	0	1	1	1	1	1	1	1	1	1	1	1	1	03/29 - 04/11	28.667133	.13409485	.081340939	99	Elementary
HONEOYE FALLS-LIMA CSD	MANOR INTERMEDIATE SCHOOL	14472	NY	603	530	0	0	69	30	In-Person	0	1	1	1	1	1	1	1	1	1	1	1	1	10/26 - 11/08	16.216301	.13409485	.081340939	99	Elementary
HONEOYE FALLS-LIMA CSD	MANOR INTERMEDIATE SCHOOL	14472	NY	603	530	2	0	69	30	In-Person	0	1	1	1	1	1	1	1	1	1	1	1	1	11/30 - 12/13	74.983727	.13409485	.081340939	99	Elementary
HONEOYE FALLS-LIMA CSD	MANOR INTERMEDIATE SCHOOL	14472	NY	603	530	1	0	69	30	In-Person	0	1	1	1	1	1	1	1	1	1	1	1	1	11/09 - 11/22	33.129627	.13409485	.081340939	99	Elementary
HONEOYE FALLS-LIMA CSD	MANOR INTERMEDIATE SCHOOL	14472	NY	599	540	2	0	69	30	In-Person	0	1	1	1	1	1	1	1	1	1	1	1	1	02/15 - 02/28	19.344812	.13409485	.081340939	99	Elementary
HONEOYE FALLS-LIMA CSD	MANOR INTERMEDIATE SCHOOL	14472	NY	647	602	2	0	69	30	In-Person	0	1	1	1	1	1	1	1	1	1	1	1	1	03/15 - 03/28	19.564821	.13409485	.081340939	99	Elementary
HONEOYE FALLS-LIMA CSD	MANOR INTERMEDIATE SCHOOL	14472	NY	601	528	0	0	55	30	In-Person	0	1	1	1	1	1	1	1	1	1	1	1	1	10/12 - 10/25	6.6936431	.13409485	.081340939	85	Elementary
HONEOYE FALLS-LIMA CSD	MANOR INTERMEDIATE SCHOOL	14472	NY	296	250	1	0	69	30	In-Person	0	1	1	1	1	1	1	1	1	1	1	1	1	02/01 - 02/14	25.223555	.13409485	.081340939	99	Elementary
HONEOYE FALLS-LIMA CSD	MANOR INTERMEDIATE SCHOOL	14472	NY	643	597	1	0	69	30	In-Person	0	1	1	1	1	1	1	1	1	1	1	1	1	03/01 - 03/14	15.439672	.13409485	.081340939	99	Elementary
HONEOYE FALLS-LIMA CSD	MANOR INTERMEDIATE SCHOOL	14472	NY	594	535	2	2	69	30	In-Person	0	1	1	1	1	1	1	1	1	1	1	1	1	01/04 - 01/17	75.559654	.13409485	.081340939	99	Elementary
HONEOYE FALLS-LIMA CSD	MANOR INTERMEDIATE SCHOOL	14472	NY	634	603	0	0	69	30	In-Person	0	1	1	1	1	1	1	1	1	1	1	1	1	04/12 - 04/25	31.792332	.13409485	.081340939	99	Elementary
HOOSIC VALLEY CSD	HOOSIC VALLEY ELEMENTARY SCHOOL	12154	NY	449	358	0	0	51	35	In-Person	0	1	1	0	0	0	1	1	0	1	1	0	0	10/12 - 10/25	3.8964999	.052035261	.043256674	86	Elementary
HOOSIC VALLEY CSD	HOOSIC VALLEY ELEMENTARY SCHOOL	12154	NY	449	358	0	0	51	35	In-Person	0	1	1	0	0	0	1	1	0	1	1	0	0	10/26 - 11/08	5.374527	.052035261	.043256674	86	Elementary
HOOSIC VALLEY CSD	HOOSIC VALLEY ELEMENTARY SCHOOL	12154	NY	449	361	2	0	52	35	In-Person	0	1	1	0	0	0	1	1	0	1	1	0	0	04/12 - 04/25	16.792702	.052035261	.043256674	87	Elementary
HOOSIC VALLEY CSD	HOOSIC VALLEY ELEMENTARY SCHOOL	12154	NY	449	358	0	0	51	35	In-Person	0	1	1	0	0	0	1	1	0	1	1	0	0	11/09 - 11/22	12.209646	.052035261	.043256674	86	Elementary
HOOSIC VALLEY CSD	HOOSIC VALLEY ELEMENTARY SCHOOL	12154	NY	449	358	4	2	52	35	In-Person	0	1	1	0	0	0	1	1	0	1	1	0	0	01/04 - 01/17	82.147148	.052035261	.043256674	87	Elementary
HOOSIC VALLEY CSD	HOOSIC VALLEY ELEMENTARY SCHOOL	12154	NY	449	361	1	1	52	35	In-Person	0	1	1	0	0	0	1	1	0	1	1	0	0	03/15 - 03/28	20.273571	.052035261	.043256674	87	Elementary
HOOSIC VALLEY CSD	HOOSIC VALLEY ELEMENTARY SCHOOL	12154	NY	449	361	0	0	52	35	In-Person	0	1	1	0	0	0	1	1	0	1	1	0	0	03/29 - 04/11	22.867645	.052035261	.043256674	87	Elementary
HOOSIC VALLEY CSD	HOOSIC VALLEY ELEMENTARY SCHOOL	12154	NY	449	361	1	0	52	35	In-Person	0	1	1	0	0	0	1	1	0	1	1	0	0	02/15 - 02/28	20.359955	.052035261	.043256674	87	Elementary
HOOSIC VALLEY CSD	HOOSIC VALLEY ELEMENTARY SCHOOL	12154	NY	449	361	0	0	52	35	In-Person	0	1	1	0	0	0	1	1	0	1	1	0	0	03/01 - 03/14	18.65407	.052035261	.043256674	87	Elementary
HOOSIC VALLEY CSD	HOOSIC VALLEY ELEMENTARY SCHOOL	12154	NY	449	358	0	0	52	35	In-Person	0	1	1	0	0	0	1	1	0	1	1	0	0	01/18 - 01/31	55.160259	.052035261	.043256674	87	Elementary
HOOSIC VALLEY CSD	HOOSIC VALLEY ELEMENTARY SCHOOL	12154	NY	449	361	1	0	52	35	In-Person	0	1	1	0	0	0	1	1	0	1	1	0	0	02/01 - 02/14	28.950686	.052035261	.043256674	87	Elementary
HOOSIC VALLEY CSD	HOOSIC VALLEY JUNIOR SENIOR HIGH SCHOOL	12154	NY	486	426	0	0	43	43	Hybrid	0	1	1	0	0	0	1	1	0	1	1	0	0	11/09 - 11/22	12.209646	.052035261	.043256674	86	High
HOOSIC VALLEY CSD	HOOSIC VALLEY JUNIOR SENIOR HIGH SCHOOL	12154	NY	486	426	0	0	43	43	Hybrid	0	1	1	0	0	0	1	1	0	1	1	0	0	10/26 - 11/08	5.374527	.052035261	.043256674	86	High
HOOSIC VALLEY CSD	HOOSIC VALLEY JUNIOR SENIOR HIGH SCHOOL	12154	NY	486	426	2	0	43	43	Hybrid	0	1	1	0	0	0	1	1	0	1	1	0	0	01/18 - 01/31	55.160259	.052035261	.043256674	86	High
HOOSIC VALLEY CSD	HOOSIC VALLEY JUNIOR SENIOR HIGH SCHOOL	12154	NY	526	399	7	0	43	43	Hybrid	0	1	1	0	0	0	1	1	0	1	1	0	0	03/29 - 04/11	22.867645	.052035261	.043256674	86	High
HOOSIC VALLEY CSD	HOOSIC VALLEY JUNIOR SENIOR HIGH SCHOOL	12154	NY	526	399	1	0	43	43	Hybrid	0	1	1	0	0	0	1	1	0	1	1	0	0	03/01 - 03/14	18.65407	.052035261	.043256674	86	High
HOOSIC VALLEY CSD	HOOSIC VALLEY JUNIOR SENIOR HIGH SCHOOL	12154	NY	526	399	0	0	43	43	Hybrid	0	1	1	0	0	0	1	1	0	1	1	0	0	02/15 - 02/28	20.359955	.052035261	.043256674	86	High
HOOSIC VALLEY CSD	HOOSIC VALLEY JUNIOR SENIOR HIGH SCHOOL	12154	NY	526	399	6	1	43	43	Hybrid	0	1	1	0	0	0	1	1	0	1	1	0	0	04/12 - 04/25	16.792702	.052035261	.043256674	86	High
HOOSIC VALLEY CSD	HOOSIC VALLEY JUNIOR SENIOR HIGH SCHOOL	12154	NY	526	399	1	0	45	41	Hybrid	0	1	1	0	0	0	1	1	0	1	1	0	0	03/15 - 03/28	20.273571	.052035261	.043256674	86	High
HOOSIC VALLEY CSD	HOOSIC VALLEY JUNIOR SENIOR HIGH SCHOOL	12154	NY	486	426	0	0	43	43	Hybrid	0	1	1	0	0	0	1	1	0	1	1	0	0	10/12 - 10/25	3.8964999	.052035261	.043256674	86	High
HOOSIC VALLEY CSD	HOOSIC VALLEY JUNIOR SENIOR HIGH SCHOOL	12154	NY	526	399	0	0	43	43	Hybrid	0	1	1	0	0	0	1	1	0	1	1	0	0	02/01 - 02/14	28.950686	.052035261	.043256674	86	High
HOOSIC VALLEY CSD	HOOSIC VALLEY JUNIOR SENIOR HIGH SCHOOL	12154	NY	486	426	0	2	43	43	Hybrid	0	1	1	0	0	0	1	1	0	1	1	0	0	11/30 - 12/13	33.021049	.052035261	.043256674	86	High
HOOSIC VALLEY CSD	HOOSIC VALLEY JUNIOR SENIOR HIGH SCHOOL	12154	NY	486	426	12	1	43	43	Hybrid	0	1	1	0	0	0	1	1	0	1	1	0	0	01/04 - 01/17	82.147148	.052035261	.043256674	86	High
HOOSICK FALLS CSD	HOOSICK FALLS ELEMENTARY SCHOOL	12090	NY	544	461	1	0	54	47	Hybrid	0	0	1	1	0	1	1	1	0	1	1	1	0	10/12 - 10/25	4.4491816	.058365371	.047581401	101	Elementary
HOOSICK FALLS CSD	HOOSICK FALLS ELEMENTARY SCHOOL	12090	NY	544	474	0	1	56	51	Hybrid	0	0	1	1	0	1	1	1	0	1	1	1	0	01/18 - 01/31	56.862843	.058365371	.047581401	107	Elementary
HOOSICK FALLS CSD	HOOSICK FALLS ELEMENTARY SCHOOL	12090	NY	544	485	0	0	55	55	Hybrid	0	0	1	1	0	1	1	1	0	1	1	1	0	03/29 - 04/11	24.098288	.058365371	.047581401	110	Elementary
HOOSICK FALLS CSD	HOOSICK FALLS ELEMENTARY SCHOOL	12090	NY	544	484	0	1	55	50	Hybrid	0	0	1	1	0	1	1	1	0	1	1	1	0	03/15 - 03/28	20.295071	.058365371	.047581401	105	Elementary
HOOSICK FALLS CSD	HOOSICK FALLS ELEMENTARY SCHOOL	12090	NY	544	472	0	2	54	52	Hybrid	0	0	1	1	0	1	1	1	0	1	1	1	0	11/30 - 12/13	37.768436	.058365371	.047581401	106	Elementary
HOOSICK FALLS CSD	HOOSICK FALLS ELEMENTARY SCHOOL	12090	NY	544	476	0	1	55	48	Hybrid	0	0	1	1	0	1	1	1	0	1	1	1	0	02/15 - 02/28	20.34359	.058365371	.047581401	103	Elementary
HOOSICK FALLS CSD	HOOSICK FALLS ELEMENTARY SCHOOL	12090	NY	544	494	7	0	55	51	Hybrid	0	0	1	1	0	1	1	1	0	1	1	1	0	04/12 - 04/25	17.240238	.058365371	.047581401	106	Elementary
HOOSICK FALLS CSD	HOOSICK FALLS ELEMENTARY SCHOOL	12090	NY	544	473	0	0	56	48	Hybrid	0	0	1	1	0	1	1	1	0	1	1	1	0	11/09 - 11/22	14.091826	.058365371	.047581401	104	Elementary
HOOSICK FALLS CSD	HOOSICK FALLS ELEMENTARY SCHOOL	12090	NY	544	466	0	0	56	54	Hybrid	0	0	1	1	0	1	1	1	0	1	1	1	0	10/26 - 11/08	5.3159733	.058365371	.047581401	110	Elementary
HOOSICK FALLS CSD	HOOSICK FALLS ELEMENTARY SCHOOL	12090	NY	544	482	0	0	54	51	Hybrid	0	0	1	1	0	1	1	1	0	1	1	1	0	03/01 - 03/14	19.581003	.058365371	.047581401	105	Elementary
HOOSICK FALLS CSD	HOOSICK FALLS ELEMENTARY SCHOOL	12090	NY	544	475	1	0	50	49	Hybrid	0	0	1	1	0	1	1	1	0	1	1	1	0	01/04 - 01/17	88.064972	.058365371	.047581401	99	Elementary
HOOSICK FALLS CSD	HOOSICK FALLS ELEMENTARY SCHOOL	12090	NY	544	474	0	0	52	49	Hybrid	0	0	1	1	0	1	1	1	0	1	1	1	0	02/01 - 02/14	27.209314	.058365371	.047581401	101	Elementary
HOOSICK FALLS CSD	HOOSICK FALLS JUNIOR/SENIOR HIGH SCHOOL	12090	NY	533	433	2	1	54	53	Hybrid	0	0	1	1	0	1	1	1	0	1	1	1	0	11/30 - 12/13	37.768436	.058365371	.047581401	107	High
HOOSICK FALLS CSD	HOOSICK FALLS JUNIOR/SENIOR HIGH SCHOOL	12090	NY	533	420	3	0	53	52	Hybrid	0	0	1	1	0	1	1	1	0	1	1	1	0	02/15 - 02/28	20.34359	.058365371	.047581401	105	High
HOOSICK FALLS CSD	HOOSICK FALLS JUNIOR/SENIOR HIGH SCHOOL	12090	NY	533	438	1	0	55	54	Hybrid	0	0	1	1	0	1	1	1	0	1	1	1	0	03/15 - 03/28	20.295071	.058365371	.047581401	109	High
HOOSICK FALLS CSD	HOOSICK FALLS JUNIOR/SENIOR HIGH SCHOOL	12090	NY	533	420	2	1	54	54	Hybrid	0	0	1	1	0	1	1	1	0	1	1	1	0	01/18 - 01/31	56.862843	.058365371	.047581401	108	High
HOOSICK FALLS CSD	HOOSICK FALLS JUNIOR/SENIOR HIGH SCHOOL	12090	NY	533	418	1	0	54	52	Hybrid	0	0	1	1	0	1	1	1	0	1	1	1	0	02/01 - 02/14	27.209314	.058365371	.047581401	106	High
HOOSICK FALLS CSD	HOOSICK FALLS JUNIOR/SENIOR HIGH SCHOOL	12090	NY	533	415	1	2	54	53	Hybrid	0	0	1	1	0	1	1	1	0	1	1	1	0	01/04 - 01/17	88.064972	.058365371	.047581401	107	High
HOOSICK FALLS CSD	HOOSICK FALLS JUNIOR/SENIOR HIGH SCHOOL	12090	NY	533	441	0	0	55	53	Hybrid	0	0	1	1	0	1	1	1	0	1	1	1	0	03/29 - 04/11	24.098288	.058365371	.047581401	108	High
HOOSICK FALLS CSD	HOOSICK FALLS JUNIOR/SENIOR HIGH SCHOOL	12090	NY	533	451	7	0	55	54	Hybrid	0	0	1	1	0	1	1	1	0	1	1	1	0	04/12 - 04/25	17.240238	.058365371	.047581401	109	High
HOOSICK FALLS CSD	HOOSICK FALLS JUNIOR/SENIOR HIGH SCHOOL	12090	NY	533	425	1	0	55	53	Hybrid	0	0	1	1	0	1	1	1	0	1	1	1	0	10/12 - 10/25	4.4491816	.058365371	.047581401	108	High
HOOSICK FALLS CSD	HOOSICK FALLS JUNIOR/SENIOR HIGH SCHOOL	12090	NY	533	430	0	0	55	53	Hybrid	0	0	1	1	0	1	1	1	0	1	1	1	0	11/09 - 11/22	14.091826	.058365371	.047581401	108	High
HOOSICK FALLS CSD	HOOSICK FALLS JUNIOR/SENIOR HIGH SCHOOL	12090	NY	533	431	2	1	51	51	Hybrid	0	0	1	1	0	1	1	1	0	1	1	1	0	03/01 - 03/14	19.581003	.058365371	.047581401	102	High
HORNELL CITY SD	BRYANT SCHOOL	14843	NY	212	194	1	1	26	26	Hybrid	0	1	1	0	1	0	1	1	1	1	1	0	0	01/18 - 01/31	36.263424	.01517573	.016205423	52	Elementary
HORNELL CITY SD	BRYANT SCHOOL	14843	NY	212	194	4	1	26	26	Hybrid	0	1	1	0	1	0	1	1	1	1	1	0	0	01/04 - 01/17	71.23204	.01517573	.016205423	52	Elementary
HORNELL CITY SD	BRYANT SCHOOL	14843	NY	212	194	0	0	26	18	Hybrid	0	1	1	0	1	0	1	1	1	1	1	0	0	03/01 - 03/14	11.812016	.01517573	.016205423	44	Elementary
HORNELL CITY SD	BRYANT SCHOOL	14843	NY	209	203	1	1	26	26	In-Person	0	1	1	0	1	0	1	1	1	1	1	0	0	03/29 - 04/11	21.170622	.01517573	.016205423	52	Elementary
HORNELL CITY SD	BRYANT SCHOOL	14843	NY	212	194	0	0	26	26	Hybrid	0	1	1	0	1	0	1	1	1	1	1	0	0	10/12 - 10/25	20.358814	.01517573	.016205423	52	Elementary
HORNELL CITY SD	BRYANT SCHOOL	14843	NY	212	194	0	0	26	26	Hybrid	0	1	1	0	1	0	1	1	1	1	1	0	0	10/26 - 11/08	19.770897	.01517573	.016205423	52	Elementary
HORNELL CITY SD	BRYANT SCHOOL	14843	NY	209	202	0	0	26	26	In-Person	0	1	1	0	1	0	1	1	1	1	1	0	0	03/15 - 03/28	15.378977	.01517573	.016205423	52	Elementary
HORNELL CITY SD	BRYANT SCHOOL	14843	NY	212	194	0	0	26	26	Hybrid	0	1	1	0	1	0	1	1	1	1	1	0	0	02/15 - 02/28	12.277025	.01517573	.016205423	52	Elementary
HORNELL CITY SD	BRYANT SCHOOL	14843	NY	212	194	1	0	26	26	Hybrid	0	1	1	0	1	0	1	1	1	1	1	0	0	11/09 - 11/22	25.092384	.01517573	.016205423	52	Elementary
HORNELL CITY SD	BRYANT SCHOOL	14843	NY	209	203	0	0	26	26	In-Person	0	1	1	0	1	0	1	1	1	1	1	0	0	04/12 - 04/25	21.394812	.01517573	.016205423	52	Elementary
HORNELL CITY SD	BRYANT SCHOOL	14843	NY	212	194	0	0	26	26	Hybrid	0	1	1	0	1	0	1	1	1	1	1	0	0	02/01 - 02/14	23.839453	.01517573	.016205423	52	Elementary
HORNELL CITY SD	BRYANT SCHOOL	14843	NY	212	194	0	0	26	18	Hybrid	0	1	1	0	1	0	1	1	1	1	1	0	0	11/30 - 12/13	47.776566	.01517573	.016205423	44	Elementary
HORNELL CITY SD	HORNELL INTERMEDIATE SCHOOL	14843	NY	341	341	0	0	33	33	In-Person	0	1	1	0	1	0	1	1	1	1	1	0	0	03/15 - 03/28	15.378977	.01517573	.016205423	66	Elementary
HORNELL CITY SD	HORNELL INTERMEDIATE SCHOOL	14843	NY	341	291	0	0	33	33	Hybrid	0	1	1	0	1	0	1	1	1	1	1	0	0	02/15 - 02/28	12.277025	.01517573	.016205423	66	Elementary
HORNELL CITY SD	HORNELL INTERMEDIATE SCHOOL	14843	NY	374	324	0	0	33	33	Hybrid	0	1	1	0	1	0	1	1	1	1	1	0	0	10/12 - 10/25	20.358814	.01517573	.016205423	66	Elementary
HORNELL CITY SD	HORNELL INTERMEDIATE SCHOOL	14843	NY	341	291	1	2	33	33	Hybrid	0	1	1	0	1	0	1	1	1	1	1	0	0	01/04 - 01/17	71.23204	.01517573	.016205423	66	Elementary
HORNELL CITY SD	HORNELL INTERMEDIATE SCHOOL	14843	NY	374	324	1	0	33	33	Hybrid	0	1	1	0	1	0	1	1	1	1	1	0	0	11/09 - 11/22	25.092384	.01517573	.016205423	66	Elementary
HORNELL CITY SD	HORNELL INTERMEDIATE SCHOOL	14843	NY	341	291	0	0	33	33	Hybrid	0	1	1	0	1	0	1	1	1	1	1	0	0	03/01 - 03/14	11.812016	.01517573	.016205423	66	Elementary
HORNELL CITY SD	HORNELL INTERMEDIATE SCHOOL	14843	NY	341	291	1	1	33	33	Hybrid	0	1	1	0	1	0	1	1	1	1	1	0	0	02/01 - 02/14	23.839453	.01517573	.016205423	66	Elementary
HORNELL CITY SD	HORNELL INTERMEDIATE SCHOOL	14843	NY	341	291	0	1	33	33	Hybrid	0	1	1	0	1	0	1	1	1	1	1	0	0	11/30 - 12/13	47.776566	.01517573	.016205423	66	Elementary
HORNELL CITY SD	HORNELL INTERMEDIATE SCHOOL	14843	NY	374	324	1	0	33	33	Hybrid	0	1	1	0	1	0	1	1	1	1	1	0	0	10/26 - 11/08	19.770897	.01517573	.016205423	66	Elementary
HORNELL CITY SD	HORNELL INTERMEDIATE SCHOOL	14843	NY	341	341	0	0	33	33	In-Person	0	1	1	0	1	0	1	1	1	1	1	0	0	04/12 - 04/25	21.394812	.01517573	.016205423	66	Elementary
HORNELL CITY SD	HORNELL INTERMEDIATE SCHOOL	14843	NY	341	341	1	0	33	33	In-Person	0	1	1	0	1	0	1	1	1	1	1	0	0	03/29 - 04/11	21.170622	.01517573	.016205423	66	Elementary
HORNELL CITY SD	HORNELL INTERMEDIATE SCHOOL	14843	NY	341	291	1	0	33	33	Hybrid	0	1	1	0	1	0	1	1	1	1	1	0	0	01/18 - 01/31	36.263424	.01517573	.016205423	66	Elementary
HORNELL CITY SD	HORNELL JUNIOR-SENIOR HIGH SCHOOL	14843	NY	709	648	3	0	60	60	Hybrid	0	1	1	0	1	0	1	1	1	1	1	0	0	03/29 - 04/11	21.170622	.01517573	.016205423	120	High
HORNELL CITY SD	HORNELL JUNIOR-SENIOR HIGH SCHOOL	14843	NY	709	709	2	0	60	60	In-Person	0	1	1	0	1	0	1	1	1	1	1	0	0	04/12 - 04/25	21.394812	.01517573	.016205423	120	High
HORNELL CITY SD	HORNELL JUNIOR-SENIOR HIGH SCHOOL	14843	NY	709	648	0	4	60	60	Hybrid	0	1	1	0	1	0	1	1	1	1	1	0	0	10/26 - 11/08	19.770897	.01517573	.016205423	120	High
HORNELL CITY SD	HORNELL JUNIOR-SENIOR HIGH SCHOOL	14843	NY	709	648	2	1	60	60	Hybrid	0	1	1	0	1	0	1	1	1	1	1	0	0	11/30 - 12/13	47.776566	.01517573	.016205423	120	High
HORNELL CITY SD	HORNELL JUNIOR-SENIOR HIGH SCHOOL	14843	NY	709	648	7	1	60	60	Hybrid	0	1	1	0	1	0	1	1	1	1	1	0	0	01/04 - 01/17	71.23204	.01517573	.016205423	120	High
HORNELL CITY SD	HORNELL JUNIOR-SENIOR HIGH SCHOOL	14843	NY	709	648	0	0	60	60	Hybrid	0	1	1	0	1	0	1	1	1	1	1	0	0	03/15 - 03/28	15.378977	.01517573	.016205423	120	High
HORNELL CITY SD	HORNELL JUNIOR-SENIOR HIGH SCHOOL	14843	NY	709	648	0	0	60	60	Hybrid	0	1	1	0	1	0	1	1	1	1	1	0	0	10/12 - 10/25	20.358814	.01517573	.016205423	120	High
HORNELL CITY SD	HORNELL JUNIOR-SENIOR HIGH SCHOOL	14843	NY	709	648	2	0	60	60	Hybrid	0	1	1	0	1	0	1	1	1	1	1	0	0	11/09 - 11/22	25.092384	.01517573	.016205423	120	High
HORNELL CITY SD	HORNELL JUNIOR-SENIOR HIGH SCHOOL	14843	NY	709	648	1	0	60	60	Hybrid	0	1	1	0	1	0	1	1	1	1	1	0	0	02/15 - 02/28	12.277025	.01517573	.016205423	120	High
HORNELL CITY SD	HORNELL JUNIOR-SENIOR HIGH SCHOOL	14843	NY	709	648	0	0	60	60	Hybrid	0	1	1	0	1	0	1	1	1	1	1	0	0	01/18 - 01/31	36.263424	.01517573	.016205423	120	High
HORNELL CITY SD	HORNELL JUNIOR-SENIOR HIGH SCHOOL	14843	NY	709	648	0	0	60	60	Hybrid	0	1	1	0	1	0	1	1	1	1	1	0	0	03/01 - 03/14	11.812016	.01517573	.016205423	120	High
HORNELL CITY SD	HORNELL JUNIOR-SENIOR HIGH SCHOOL	14843	NY	709	648	1	0	60	60	Hybrid	0	1	1	0	1	0	1	1	1	1	1	0	0	02/01 - 02/14	23.839453	.01517573	.016205423	120	High
HORNELL CITY SD	NORTH HORNELL SCHOOL	14843	NY	248	220	0	0	26	26	Hybrid	0	1	1	0	1	0	1	1	1	1	1	0	0	10/12 - 10/25	20.358814	.01517573	.016205423	52	Elementary
HORNELL CITY SD	NORTH HORNELL SCHOOL	14843	NY	248	220	3	5	26	26	Hybrid	0	1	1	0	1	0	1	1	1	1	1	0	0	01/04 - 01/17	71.23204	.01517573	.016205423	52	Elementary
HORNELL CITY SD	NORTH HORNELL SCHOOL	14843	NY	248	220	0	0	26	26	Hybrid	0	1	1	0	1	0	1	1	1	1	1	0	0	10/26 - 11/08	19.770897	.01517573	.016205423	52	Elementary
HORNELL CITY SD	NORTH HORNELL SCHOOL	14843	NY	248	220	0	0	26	26	Hybrid	0	1	1	0	1	0	1	1	1	1	1	0	0	01/18 - 01/31	36.263424	.01517573	.016205423	52	Elementary
HORNELL CITY SD	NORTH HORNELL SCHOOL	14843	NY	248	220	0	0	26	26	Hybrid	0	1	1	0	1	0	1	1	1	1	1	0	0	11/09 - 11/22	25.092384	.01517573	.016205423	52	Elementary
HORNELL CITY SD	NORTH HORNELL SCHOOL	14843	NY	248	220	0	0	26	26	Hybrid	0	1	1	0	1	0	1	1	1	1	1	0	0	02/15 - 02/28	12.277025	.01517573	.016205423	52	Elementary
HORNELL CITY SD	NORTH HORNELL SCHOOL	14843	NY	242	234	1	0	26	26	In-Person	0	1	1	0	1	0	1	1	1	1	1	0	0	04/12 - 04/25	21.394812	.01517573	.016205423	52	Elementary
HORNELL CITY SD	NORTH HORNELL SCHOOL	14843	NY	248	220	0	0	26	30	Hybrid	0	1	1	0	1	0	1	1	1	1	1	0	0	11/30 - 12/13	47.776566	.01517573	.016205423	56	Elementary
HORNELL CITY SD	NORTH HORNELL SCHOOL	14843	NY	248	220	0	0	26	30	Hybrid	0	1	1	0	1	0	1	1	1	1	1	0	0	03/01 - 03/14	11.812016	.01517573	.016205423	56	Elementary
HORNELL CITY SD	NORTH HORNELL SCHOOL	14843	NY	14	14	0	0	26	26	Hybrid	0	1	1	0	1	0	1	1	1	1	1	0	0	02/01 - 02/14	23.839453	.01517573	.016205423	52	Elementary
HORNELL CITY SD	NORTH HORNELL SCHOOL	14843	NY	242	234	0	0	26	26	In-Person	0	1	1	0	1	0	1	1	1	1	1	0	0	03/29 - 04/11	21.170622	.01517573	.016205423	52	Elementary
HORSEHEADS CSD	BIG FLATS SCHOOL	14814	NY	330	251	0	0	28	30	Hybrid	0	1	0	0	0	0	1	1	0	1	1	0	0	03/29 - 04/11	20.675617	.05399682	.029066782	58	Elementary
HORSEHEADS CSD	BIG FLATS SCHOOL	14814	NY	330	251	0	0	28	30	Hybrid	0	1	0	0	0	0	1	1	0	1	1	0	0	02/01 - 02/14	20.979654	.05399682	.029066782	58	Elementary
HORSEHEADS CSD	BIG FLATS SCHOOL	14814	NY	330	251	1	0	28	30	Hybrid	0	1	0	0	0	0	1	1	0	1	1	0	0	01/18 - 01/31	42.777531	.05399682	.029066782	58	Elementary
HORSEHEADS CSD	BIG FLATS SCHOOL	14814	NY	330	251	0	0	28	30	Hybrid	0	1	0	0	0	0	1	1	0	1	1	0	0	04/12 - 04/25	21.946405	.05399682	.029066782	58	Elementary
HORSEHEADS CSD	BIG FLATS SCHOOL	14814	NY	330	251	0	0	28	30	Hybrid	0	1	0	0	0	0	1	1	0	1	1	0	0	03/15 - 03/28	18.692736	.05399682	.029066782	58	Elementary
HORSEHEADS CSD	BIG FLATS SCHOOL	14814	NY	317	317	1	0	28	30	Hybrid	0	1	0	0	0	0	1	1	0	1	1	0	0	11/09 - 11/22	42.891823	.05399682	.029066782	58	Elementary
HORSEHEADS CSD	BIG FLATS SCHOOL	14814	NY	330	251	0	2	28	30	Hybrid	0	1	0	0	0	0	1	1	0	1	1	0	0	01/04 - 01/17	72.54644	.05399682	.029066782	58	Elementary
HORSEHEADS CSD	BIG FLATS SCHOOL	14814	NY	237	237	0	0	28	30	Hybrid	0	1	0	0	0	0	1	1	0	1	1	0	0	11/30 - 12/13	58.469017	.05399682	.029066782	58	Elementary
HORSEHEADS CSD	BIG FLATS SCHOOL	14814	NY	330	251	0	0	28	30	Hybrid	0	1	0	0	0	0	1	1	0	1	1	0	0	02/15 - 02/28	13.096713	.05399682	.029066782	58	Elementary
HORSEHEADS CSD	BIG FLATS SCHOOL	14814	NY	330	251	0	0	28	30	Hybrid	0	1	0	0	0	0	1	1	0	1	1	0	0	03/01 - 03/14	10.56159	.05399682	.029066782	58	Elementary
HORSEHEADS CSD	CENTER STREET SCHOOL	14845	NY	331	231	0	0	27	27	Hybrid	0	1	0	0	0	0	1	1	0	1	1	0	0	02/01 - 02/14	20.710903	.057597909	.030261116	54	Elementary
HORSEHEADS CSD	CENTER STREET SCHOOL	14845	NY	331	231	0	2	27	27	Hybrid	0	1	0	0	0	0	1	1	0	1	1	0	0	01/04 - 01/17	72.660187	.057597909	.030261116	54	Elementary
HORSEHEADS CSD	CENTER STREET SCHOOL	14845	NY	331	231	0	0	27	27	Hybrid	0	1	0	0	0	0	1	1	0	1	1	0	0	03/15 - 03/28	18.999025	.057597909	.030261116	54	Elementary
HORSEHEADS CSD	CENTER STREET SCHOOL	14845	NY	331	231	2	1	27	27	Hybrid	0	1	0	0	0	0	1	1	0	1	1	0	0	01/18 - 01/31	43.390503	.057597909	.030261116	54	Elementary
HORSEHEADS CSD	CENTER STREET SCHOOL	14845	NY	331	231	0	0	27	27	Hybrid	0	1	0	0	0	0	1	1	0	1	1	0	0	04/12 - 04/25	21.992414	.057597909	.030261116	54	Elementary
HORSEHEADS CSD	CENTER STREET SCHOOL	14845	NY	331	231	0	0	27	27	Hybrid	0	1	0	0	0	0	1	1	0	1	1	0	0	03/29 - 04/11	20.627174	.057597909	.030261116	54	Elementary
HORSEHEADS CSD	CENTER STREET SCHOOL	14845	NY	331	231	0	0	27	27	Hybrid	0	1	0	0	0	0	1	1	0	1	1	0	0	03/01 - 03/14	10.440855	.057597909	.030261116	54	Elementary
HORSEHEADS CSD	CENTER STREET SCHOOL	14845	NY	331	231	0	0	27	27	Hybrid	0	1	0	0	0	0	1	1	0	1	1	0	0	02/15 - 02/28	13.178946	.057597909	.030261116	54	Elementary
HORSEHEADS CSD	GARDNER ROAD ELEMENTARY SCHOOL	14845	NY	425	295	0	0	32	31	Hybrid	0	1	0	0	0	0	1	1	0	1	1	0	0	03/29 - 04/11	20.627174	.057597909	.030261116	63	Elementary
HORSEHEADS CSD	GARDNER ROAD ELEMENTARY SCHOOL	14845	NY	425	295	0	0	32	31	Hybrid	0	1	0	0	0	0	1	1	0	1	1	0	0	04/12 - 04/25	21.992414	.057597909	.030261116	63	Elementary
HORSEHEADS CSD	GARDNER ROAD ELEMENTARY SCHOOL	14845	NY	425	295	0	0	32	31	Hybrid	0	1	0	0	0	0	1	1	0	1	1	0	0	03/01 - 03/14	10.440855	.057597909	.030261116	63	Elementary
HORSEHEADS CSD	GARDNER ROAD ELEMENTARY SCHOOL	14845	NY	425	295	0	0	32	31	Hybrid	0	1	0	0	0	0	1	1	0	1	1	0	0	03/15 - 03/28	18.999025	.057597909	.030261116	63	Elementary
HORSEHEADS CSD	GARDNER ROAD ELEMENTARY SCHOOL	14845	NY	425	295	0	0	32	31	Hybrid	0	1	0	0	0	0	1	1	0	1	1	0	0	01/04 - 01/17	72.660187	.057597909	.030261116	63	Elementary
HORSEHEADS CSD	GARDNER ROAD ELEMENTARY SCHOOL	14845	NY	425	295	0	0	32	31	Hybrid	0	1	0	0	0	0	1	1	0	1	1	0	0	02/01 - 02/14	20.710903	.057597909	.030261116	63	Elementary
HORSEHEADS CSD	GARDNER ROAD ELEMENTARY SCHOOL	14845	NY	425	295	0	0	32	31	Hybrid	0	1	0	0	0	0	1	1	0	1	1	0	0	02/15 - 02/28	13.178946	.057597909	.030261116	63	Elementary
HORSEHEADS CSD	GARDNER ROAD ELEMENTARY SCHOOL	14845	NY	425	295	4	0	32	31	Hybrid	0	1	0	0	0	0	1	1	0	1	1	0	0	01/18 - 01/31	43.390503	.057597909	.030261116	63	Elementary
HORSEHEADS CSD	HORSEHEADS SENIOR HIGH SCHOOL	14845	NY	1255	967	0	0	87	64	Hybrid	0	1	0	0	0	0	1	1	0	1	1	0	0	03/15 - 03/28	18.999025	.057597909	.030261116	151	High
HORSEHEADS CSD	HORSEHEADS SENIOR HIGH SCHOOL	14845	NY	1255	967	0	0	87	64	Hybrid	0	1	0	0	0	0	1	1	0	1	1	0	0	03/29 - 04/11	20.627174	.057597909	.030261116	151	High
HORSEHEADS CSD	HORSEHEADS SENIOR HIGH SCHOOL	14845	NY	1255	967	0	0	87	64	Hybrid	0	1	0	0	0	0	1	1	0	1	1	0	0	02/01 - 02/14	20.710903	.057597909	.030261116	151	High
HORSEHEADS CSD	HORSEHEADS SENIOR HIGH SCHOOL	14845	NY	1255	967	12	1	87	64	Hybrid	0	1	0	0	0	0	1	1	0	1	1	0	0	01/04 - 01/17	72.660187	.057597909	.030261116	151	High
HORSEHEADS CSD	HORSEHEADS SENIOR HIGH SCHOOL	14845	NY	1255	967	0	0	87	64	Hybrid	0	1	0	0	0	0	1	1	0	1	1	0	0	02/15 - 02/28	13.178946	.057597909	.030261116	151	High
HORSEHEADS CSD	HORSEHEADS SENIOR HIGH SCHOOL	14845	NY	1255	967	0	0	87	64	Hybrid	0	1	0	0	0	0	1	1	0	1	1	0	0	03/01 - 03/14	10.440855	.057597909	.030261116	151	High
HORSEHEADS CSD	HORSEHEADS SENIOR HIGH SCHOOL	14845	NY	1255	967	0	0	87	64	Hybrid	0	1	0	0	0	0	1	1	0	1	1	0	0	04/12 - 04/25	21.992414	.057597909	.030261116	151	High
HORSEHEADS CSD	HORSEHEADS SENIOR HIGH SCHOOL	14845	NY	1255	967	4	0	87	64	Hybrid	0	1	0	0	0	0	1	1	0	1	1	0	0	01/18 - 01/31	43.390503	.057597909	.030261116	151	High
HORSEHEADS CSD	HORSEHEADS MIDDLE SCHOOL	14845	NY	637	482	0	2	55	43	Hybrid	0	1	0	0	0	0	1	1	0	1	1	0	0	01/18 - 01/31	43.390503	.057597909	.030261116	98	Middle
HORSEHEADS CSD	HORSEHEADS MIDDLE SCHOOL	14845	NY	637	482	0	0	55	43	Hybrid	0	1	0	0	0	0	1	1	0	1	1	0	0	02/01 - 02/14	20.710903	.057597909	.030261116	98	Middle
HORSEHEADS CSD	HORSEHEADS MIDDLE SCHOOL	14845	NY	637	482	0	0	55	43	Hybrid	0	1	0	0	0	0	1	1	0	1	1	0	0	03/15 - 03/28	18.999025	.057597909	.030261116	98	Middle
HORSEHEADS CSD	HORSEHEADS MIDDLE SCHOOL	14845	NY	637	482	0	0	55	43	Hybrid	0	1	0	0	0	0	1	1	0	1	1	0	0	03/01 - 03/14	10.440855	.057597909	.030261116	98	Middle
HORSEHEADS CSD	HORSEHEADS MIDDLE SCHOOL	14845	NY	637	482	0	0	55	43	Hybrid	0	1	0	0	0	0	1	1	0	1	1	0	0	03/29 - 04/11	20.627174	.057597909	.030261116	98	Middle
HORSEHEADS CSD	HORSEHEADS MIDDLE SCHOOL	14845	NY	637	482	1	0	55	43	Hybrid	0	1	0	0	0	0	1	1	0	1	1	0	0	01/04 - 01/17	72.660187	.057597909	.030261116	98	Middle
HORSEHEADS CSD	HORSEHEADS MIDDLE SCHOOL	14845	NY	637	482	0	0	55	43	Hybrid	0	1	0	0	0	0	1	1	0	1	1	0	0	02/15 - 02/28	13.178946	.057597909	.030261116	98	Middle
HORSEHEADS CSD	HORSEHEADS MIDDLE SCHOOL	14845	NY	637	482	0	0	55	43	Hybrid	0	1	0	0	0	0	1	1	0	1	1	0	0	04/12 - 04/25	21.992414	.057597909	.030261116	98	Middle
HORSEHEADS CSD	RIDGE ROAD SCHOOL	14845	NY	390	305	0	1	29	36	Hybrid	0	1	0	0	0	0	1	1	0	1	1	0	0	01/18 - 01/31	43.390503	.057597909	.030261116	65	Elementary
HORSEHEADS CSD	RIDGE ROAD SCHOOL	14845	NY	390	305	0	0	29	36	Hybrid	0	1	0	0	0	0	1	1	0	1	1	0	0	03/15 - 03/28	18.999025	.057597909	.030261116	65	Elementary
HORSEHEADS CSD	RIDGE ROAD SCHOOL	14845	NY	390	305	0	0	29	36	Hybrid	0	1	0	0	0	0	1	1	0	1	1	0	0	03/01 - 03/14	10.440855	.057597909	.030261116	65	Elementary
HORSEHEADS CSD	RIDGE ROAD SCHOOL	14845	NY	390	305	0	0	29	36	Hybrid	0	1	0	0	0	0	1	1	0	1	1	0	0	01/04 - 01/17	72.660187	.057597909	.030261116	65	Elementary
HORSEHEADS CSD	RIDGE ROAD SCHOOL	14845	NY	390	305	0	0	29	36	Hybrid	0	1	0	0	0	0	1	1	0	1	1	0	0	03/29 - 04/11	20.627174	.057597909	.030261116	65	Elementary
HORSEHEADS CSD	RIDGE ROAD SCHOOL	14845	NY	347	122	0	0	29	36	Hybrid	0	1	0	0	0	0	1	1	0	1	1	0	0	02/01 - 02/14	20.710903	.057597909	.030261116	65	Elementary
HORSEHEADS CSD	RIDGE ROAD SCHOOL	14845	NY	390	305	0	0	29	36	Hybrid	0	1	0	0	0	0	1	1	0	1	1	0	0	02/15 - 02/28	13.178946	.057597909	.030261116	65	Elementary
HORSEHEADS CSD	RIDGE ROAD SCHOOL	14845	NY	390	305	0	0	29	36	Hybrid	0	1	0	0	0	0	1	1	0	1	1	0	0	04/12 - 04/25	21.992414	.057597909	.030261116	65	Elementary
HORSEHEADS CSD	HORSEHEADS INTERMEDIATE SCHOOL	14845	NY	614	454	0	0	46	24	Hybrid	0	1	0	0	0	0	1	1	0	1	1	0	0	03/01 - 03/14	10.440855	.057597909	.030261116	70	Elementary
HORSEHEADS CSD	HORSEHEADS INTERMEDIATE SCHOOL	14845	NY	614	454	1	2	46	24	Hybrid	0	1	0	0	0	0	1	1	0	1	1	0	0	01/18 - 01/31	43.390503	.057597909	.030261116	70	Elementary
HORSEHEADS CSD	HORSEHEADS INTERMEDIATE SCHOOL	14845	NY	614	454	0	0	46	24	Hybrid	0	1	0	0	0	0	1	1	0	1	1	0	0	02/01 - 02/14	20.710903	.057597909	.030261116	70	Elementary
HORSEHEADS CSD	HORSEHEADS INTERMEDIATE SCHOOL	14845	NY	614	454	0	0	46	24	Hybrid	0	1	0	0	0	0	1	1	0	1	1	0	0	04/12 - 04/25	21.992414	.057597909	.030261116	70	Elementary
HORSEHEADS CSD	HORSEHEADS INTERMEDIATE SCHOOL	14845	NY	614	454	2	0	46	24	Hybrid	0	1	0	0	0	0	1	1	0	1	1	0	0	01/04 - 01/17	72.660187	.057597909	.030261116	70	Elementary
HORSEHEADS CSD	HORSEHEADS INTERMEDIATE SCHOOL	14845	NY	614	454	0	0	46	24	Hybrid	0	1	0	0	0	0	1	1	0	1	1	0	0	02/15 - 02/28	13.178946	.057597909	.030261116	70	Elementary
HORSEHEADS CSD	HORSEHEADS INTERMEDIATE SCHOOL	14845	NY	614	454	0	0	46	24	Hybrid	0	1	0	0	0	0	1	1	0	1	1	0	0	03/15 - 03/28	18.999025	.057597909	.030261116	70	Elementary
HORSEHEADS CSD	HORSEHEADS INTERMEDIATE SCHOOL	14845	NY	614	454	0	0	46	24	Hybrid	0	1	0	0	0	0	1	1	0	1	1	0	0	03/29 - 04/11	20.627174	.057597909	.030261116	70	Elementary
SACKETS HARBOR CSD	SACKETS HARBOR CENTRAL SCHOOL	13685	NY	391	365	0	0	39	34	Hybrid	1	1	1	1	1	0	1	1	0	1	1	1	0	11/30 - 12/13	29.850241	.056374948	.07413847	73	Unknown or Mixed
SACKETS HARBOR CSD	SACKETS HARBOR CENTRAL SCHOOL	13685	NY	385	358	0	0	39	34	Hybrid	1	1	1	1	1	0	1	1	0	1	1	1	0	03/29 - 04/11	12.096176	.056374948	.07413847	73	Unknown or Mixed
SACKETS HARBOR CSD	SACKETS HARBOR CENTRAL SCHOOL	13685	NY	382	357	0	0	39	34	Hybrid	1	1	1	1	1	0	1	1	0	1	1	1	0	03/01 - 03/14	14.827571	.056374948	.07413847	73	Unknown or Mixed
SACKETS HARBOR CSD	SACKETS HARBOR CENTRAL SCHOOL	13685	NY	392	364	0	0	39	34	Hybrid	1	1	1	1	1	0	1	1	0	1	1	1	0	10/12 - 10/25	1.1705977	.056374948	.07413847	73	Unknown or Mixed
SACKETS HARBOR CSD	SACKETS HARBOR CENTRAL SCHOOL	13685	NY	397	371	1	0	39	34	Hybrid	1	1	1	1	1	0	1	1	0	1	1	1	0	10/26 - 11/08	4.2921915	.056374948	.07413847	73	Unknown or Mixed
SACKETS HARBOR CSD	SACKETS HARBOR CENTRAL SCHOOL	13685	NY	391	365	3	2	39	34	Hybrid	1	1	1	1	1	0	1	1	0	1	1	1	0	01/04 - 01/17	74.593086	.056374948	.07413847	73	Unknown or Mixed
SACKETS HARBOR CSD	SACKETS HARBOR CENTRAL SCHOOL	13685	NY	377	356	0	0	39	34	Hybrid	1	1	1	1	1	0	1	1	0	1	1	1	0	04/12 - 04/25	10.860545	.056374948	.07413847	73	Unknown or Mixed
SACKETS HARBOR CSD	SACKETS HARBOR CENTRAL SCHOOL	13685	NY	390	365	2	0	39	34	Hybrid	1	1	1	1	1	0	1	1	0	1	1	1	0	02/15 - 02/28	21.916191	.056374948	.07413847	73	Unknown or Mixed
SACKETS HARBOR CSD	SACKETS HARBOR CENTRAL SCHOOL	13685	NY	2097	1852	3	0	39	34	Hybrid	1	1	1	1	1	0	1	1	0	1	1	1	0	02/01 - 02/14	31.671169	.056374948	.07413847	73	Unknown or Mixed
SACKETS HARBOR CSD	SACKETS HARBOR CENTRAL SCHOOL	13685	NY	382	358	1	0	39	34	Hybrid	1	1	1	1	1	0	1	1	0	1	1	1	0	03/15 - 03/28	11.640944	.056374948	.07413847	73	Unknown or Mixed
SACKETS HARBOR CSD	SACKETS HARBOR CENTRAL SCHOOL	13685	NY	392	366	1	0	39	34	Hybrid	1	1	1	1	1	0	1	1	0	1	1	1	0	11/09 - 11/22	9.754981	.056374948	.07413847	73	Unknown or Mixed
SACKETS HARBOR CSD	SACKETS HARBOR CENTRAL SCHOOL	13685	NY	390	365	3	2	39	34	Hybrid	1	1	1	1	1	0	1	1	0	1	1	1	0	01/18 - 01/31	56.318752	.056374948	.07413847	73	Unknown or Mixed
HUDSON CITY SD	MONTGOMERY C SMITH ELEMENTARY SCHOOL	12534	NY	825	481	2	1	82	87	In-Person	0	1	0	0	0	0	1	1	0	1	1	1	0	11/09 - 11/22	19.340408	.042088673	.046405882	169	Elementary
HUDSON CITY SD	MONTGOMERY C SMITH ELEMENTARY SCHOOL	12534	NY	825	481	0	0	82	87	In-Person	0	1	0	0	0	0	1	1	0	1	1	1	0	10/26 - 11/08	14.535338	.042088673	.046405882	169	Elementary
HUDSON CITY SD	MONTGOMERY C SMITH ELEMENTARY SCHOOL	12534	NY	372	227	2	0	82	86	In-Person	0	1	0	0	0	0	1	1	0	1	1	1	0	02/01 - 02/14	30.271944	.042088673	.046405882	168	Elementary
HUDSON CITY SD	MONTGOMERY C SMITH ELEMENTARY SCHOOL	12534	NY	829	537	3	0	82	86	In-Person	0	1	0	0	0	0	1	1	0	1	1	1	0	03/01 - 03/14	14.295083	.042088673	.046405882	168	Elementary
HUDSON CITY SD	MONTGOMERY C SMITH ELEMENTARY SCHOOL	12534	NY	827	509	2	2	82	86	In-Person	0	1	0	0	0	0	1	1	0	1	1	1	0	02/15 - 02/28	19.820915	.042088673	.046405882	168	Elementary
HUDSON CITY SD	MONTGOMERY C SMITH ELEMENTARY SCHOOL	12534	NY	829	537	0	0	82	86	In-Person	0	1	0	0	0	0	1	1	0	1	1	1	0	03/15 - 03/28	17.898886	.042088673	.046405882	168	Elementary
HUDSON CITY SD	MONTGOMERY C SMITH ELEMENTARY SCHOOL	12534	NY	829	480	0	4	82	86	In-Person	0	1	0	0	0	0	1	1	0	1	1	1	0	11/30 - 12/13	22.103323	.042088673	.046405882	168	Elementary
HUDSON CITY SD	MONTGOMERY C SMITH ELEMENTARY SCHOOL	12534	NY	832	481	0	0	82	87	In-Person	0	1	0	0	0	0	1	1	0	1	1	1	0	10/12 - 10/25	7.0874782	.042088673	.046405882	169	Elementary
HUDSON CITY SD	MONTGOMERY C SMITH ELEMENTARY SCHOOL	12534	NY	833	511	6	3	82	86	In-Person	0	1	0	0	0	0	1	1	0	1	1	1	0	01/04 - 01/17	77.361633	.042088673	.046405882	168	Elementary
HUDSON CITY SD	MONTGOMERY C SMITH ELEMENTARY SCHOOL	12534	NY	826	535	1	2	82	86	In-Person	0	1	0	0	0	0	1	1	0	1	1	1	0	04/12 - 04/25	9.7302675	.042088673	.046405882	168	Elementary
HUDSON CITY SD	MONTGOMERY C SMITH ELEMENTARY SCHOOL	12534	NY	833	511	1	3	82	86	In-Person	0	1	0	0	0	0	1	1	0	1	1	1	0	01/18 - 01/31	68.952759	.042088673	.046405882	168	Elementary
HUDSON CITY SD	MONTGOMERY C SMITH ELEMENTARY SCHOOL	12534	NY	826	535	0	0	82	86	In-Person	0	1	0	0	0	0	1	1	0	1	1	1	0	03/29 - 04/11	15.376225	.042088673	.046405882	168	Elementary
HUDSON CITY SD	HUDSON HIGH SCHOOL	12534	NY	523	221	0	0	53	70	Hybrid	0	1	0	0	0	0	1	1	0	1	1	1	0	03/15 - 03/28	17.898886	.042088673	.046405882	123	High
HUDSON CITY SD	HUDSON HIGH SCHOOL	12534	NY	523	221	0	0	53	70	Hybrid	0	1	0	0	0	0	1	1	0	1	1	1	0	03/01 - 03/14	14.295083	.042088673	.046405882	123	High
HUDSON CITY SD	HUDSON HIGH SCHOOL	12534	NY	506	133	7	1	54	69	Hybrid	0	1	0	0	0	0	1	1	0	1	1	1	0	01/18 - 01/31	68.952759	.042088673	.046405882	123	High
HUDSON CITY SD	HUDSON HIGH SCHOOL	12534	NY	498	212	0	0	53	70	Hybrid	0	1	0	0	0	0	1	1	0	1	1	1	0	04/12 - 04/25	9.7302675	.042088673	.046405882	123	High
HUDSON CITY SD	HUDSON HIGH SCHOOL	12534	NY	509	215	0	0	53	69	Hybrid	0	1	0	0	0	0	1	1	0	1	1	1	0	02/15 - 02/28	19.820915	.042088673	.046405882	122	High
HUDSON CITY SD	HUDSON HIGH SCHOOL	12534	NY	506	133	5	2	54	69	Hybrid	0	1	0	0	0	0	1	1	0	1	1	1	0	01/04 - 01/17	77.361633	.042088673	.046405882	123	High
HUDSON CITY SD	HUDSON HIGH SCHOOL	12534	NY	514	133	1	1	53	72	Hybrid	0	1	0	0	0	0	1	1	0	1	1	1	0	11/30 - 12/13	22.103323	.042088673	.046405882	125	High
HUDSON CITY SD	HUDSON HIGH SCHOOL	12534	NY	498	212	0	0	53	70	Hybrid	0	1	0	0	0	0	1	1	0	1	1	1	0	03/29 - 04/11	15.376225	.042088673	.046405882	123	High
HUDSON CITY SD	HUDSON HIGH SCHOOL	12534	NY	509	215	1	1	53	69	Hybrid	0	1	0	0	0	0	1	1	0	1	1	1	0	02/01 - 02/14	30.271944	.042088673	.046405882	122	High
HUDSON CITY SD	HUDSON HIGH SCHOOL	12534	NY	514	140	0	1	53	73	Hybrid	0	1	0	0	0	0	1	1	0	1	1	1	0	11/09 - 11/22	19.340408	.042088673	.046405882	126	High
HUDSON CITY SD	HUDSON HIGH SCHOOL	12534	NY	516	141	0	0	47	73	Hybrid	0	1	0	0	0	0	1	1	0	1	1	1	0	10/12 - 10/25	7.0874782	.042088673	.046405882	120	High
HUDSON CITY SD	HUDSON HIGH SCHOOL	12534	NY	514	140	0	0	53	73	Hybrid	0	1	0	0	0	0	1	1	0	1	1	1	0	10/26 - 11/08	14.535338	.042088673	.046405882	126	High
HUDSON CITY SD	HUDSON JUNIOR HIGH SCHOOL	12534	NY	398	223	2	0	40	30	Hybrid	0	1	0	0	0	0	1	1	0	1	1	1	0	11/09 - 11/22	19.340408	.042088673	.046405882	70	Middle
HUDSON CITY SD	HUDSON JUNIOR HIGH SCHOOL	12534	NY	396	207	1	0	40	29	Hybrid	0	1	0	0	0	0	1	1	0	1	1	1	0	03/01 - 03/14	14.295083	.042088673	.046405882	69	Middle
HUDSON CITY SD	HUDSON JUNIOR HIGH SCHOOL	12534	NY	401	233	0	0	40	30	Hybrid	0	1	0	0	0	0	1	1	0	1	1	1	0	10/12 - 10/25	7.0874782	.042088673	.046405882	70	Middle
HUDSON CITY SD	HUDSON JUNIOR HIGH SCHOOL	12534	NY	396	207	1	0	40	29	Hybrid	0	1	0	0	0	0	1	1	0	1	1	1	0	03/15 - 03/28	17.898886	.042088673	.046405882	69	Middle
HUDSON CITY SD	HUDSON JUNIOR HIGH SCHOOL	12534	NY	392	220	2	0	40	29	Hybrid	0	1	0	0	0	0	1	1	0	1	1	1	0	04/12 - 04/25	9.7302675	.042088673	.046405882	69	Middle
HUDSON CITY SD	HUDSON JUNIOR HIGH SCHOOL	12534	NY	399	209	1	0	40	29	Hybrid	0	1	0	0	0	0	1	1	0	1	1	1	0	01/18 - 01/31	68.952759	.042088673	.046405882	69	Middle
HUDSON CITY SD	HUDSON JUNIOR HIGH SCHOOL	12534	NY	396	199	0	1	40	29	Hybrid	0	1	0	0	0	0	1	1	0	1	1	1	0	02/01 - 02/14	30.271944	.042088673	.046405882	69	Middle
HUDSON CITY SD	HUDSON JUNIOR HIGH SCHOOL	12534	NY	392	220	0	0	40	29	Hybrid	0	1	0	0	0	0	1	1	0	1	1	1	0	03/29 - 04/11	15.376225	.042088673	.046405882	69	Middle
HUDSON CITY SD	HUDSON JUNIOR HIGH SCHOOL	12534	NY	396	199	0	0	40	29	Hybrid	0	1	0	0	0	0	1	1	0	1	1	1	0	02/15 - 02/28	19.820915	.042088673	.046405882	69	Middle
HUDSON CITY SD	HUDSON JUNIOR HIGH SCHOOL	12534	NY	399	209	0	0	40	29	Hybrid	0	1	0	0	0	0	1	1	0	1	1	1	0	11/30 - 12/13	22.103323	.042088673	.046405882	69	Middle
HUDSON CITY SD	HUDSON JUNIOR HIGH SCHOOL	12534	NY	399	209	0	0	40	29	Hybrid	0	1	0	0	0	0	1	1	0	1	1	1	0	01/04 - 01/17	77.361633	.042088673	.046405882	69	Middle
HUDSON CITY SD	HUDSON JUNIOR HIGH SCHOOL	12534	NY	398	223	1	0	40	30	Hybrid	0	1	0	0	0	0	1	1	0	1	1	1	0	10/26 - 11/08	14.535338	.042088673	.046405882	70	Middle
HUDSON FALLS CSD	HUDSON FALLS PRIMARY SCHOOL	12839	NY	481	392	0	0	54	36	Hybrid	0	1	1	1	1	1	1	1	1	1	1	1	1	10/12 - 10/25	1.7552812	.027475052	.026542472	90	Elementary
HUDSON FALLS CSD	HUDSON FALLS PRIMARY SCHOOL	12839	NY	472	392	0	0	53	23	Hybrid	0	1	1	1	1	1	1	1	1	1	1	1	1	02/15 - 02/28	20.377827	.027475052	.026542472	76	Elementary
HUDSON FALLS CSD	HUDSON FALLS PRIMARY SCHOOL	12839	NY	471	388	2	0	53	23	Hybrid	0	1	1	1	1	1	1	1	1	1	1	1	1	02/01 - 02/14	35.652294	.027475052	.026542472	76	Elementary
HUDSON FALLS CSD	HUDSON FALLS PRIMARY SCHOOL	12839	NY	472	382	0	0	53	23	Hybrid	0	1	1	1	1	1	1	1	1	1	1	1	1	03/29 - 04/11	18.093847	.027475052	.026542472	76	Elementary
HUDSON FALLS CSD	HUDSON FALLS PRIMARY SCHOOL	12839	NY	472	389	1	0	53	23	Hybrid	0	1	1	1	1	1	1	1	1	1	1	1	1	04/12 - 04/25	15.065811	.027475052	.026542472	76	Elementary
HUDSON FALLS CSD	HUDSON FALLS PRIMARY SCHOOL	12839	NY	472	381	1	0	53	23	Hybrid	0	1	1	1	1	1	1	1	1	1	1	1	1	03/15 - 03/28	20.179741	.027475052	.026542472	76	Elementary
HUDSON FALLS CSD	HUDSON FALLS PRIMARY SCHOOL	12839	NY	472	391	2	1	53	23	Hybrid	0	1	1	1	1	1	1	1	1	1	1	1	1	03/01 - 03/14	15.056119	.027475052	.026542472	76	Elementary
HUDSON FALLS CSD	HUDSON FALLS MIDDLE SCHOOL	12839	NY	523	389	0	0	49	35	Hybrid	0	1	1	1	1	1	1	1	1	1	1	1	1	02/01 - 02/14	35.652294	.027475052	.026542472	84	Middle
HUDSON FALLS CSD	HUDSON FALLS MIDDLE SCHOOL	12839	NY	526	396	1	0	48	26	Hybrid	0	1	1	1	1	1	1	1	1	1	1	1	1	02/15 - 02/28	20.377827	.027475052	.026542472	74	Middle
HUDSON FALLS CSD	HUDSON FALLS MIDDLE SCHOOL	12839	NY	526	408	0	0	47	35	Hybrid	0	1	1	1	1	1	1	1	1	1	1	1	1	03/01 - 03/14	15.056119	.027475052	.026542472	82	Middle
HUDSON FALLS CSD	HUDSON FALLS MIDDLE SCHOOL	12839	NY	523	289	1	0	50	34	Hybrid	0	1	1	1	1	1	1	1	1	1	1	1	1	03/29 - 04/11	18.093847	.027475052	.026542472	84	Middle
HUDSON FALLS CSD	HUDSON FALLS MIDDLE SCHOOL	12839	NY	526	406	2	0	49	35	Hybrid	0	1	1	1	1	1	1	1	1	1	1	1	1	04/12 - 04/25	15.065811	.027475052	.026542472	84	Middle
HUDSON FALLS CSD	HUDSON FALLS MIDDLE SCHOOL	12839	NY	514	390	0	0	44	35	Hybrid	0	1	1	1	1	1	1	1	1	1	1	1	1	10/12 - 10/25	1.7552812	.027475052	.026542472	79	Middle
HUDSON FALLS CSD	HUDSON FALLS MIDDLE SCHOOL	12839	NY	524	288	1	0	50	34	Hybrid	0	1	1	1	1	1	1	1	1	1	1	1	1	03/15 - 03/28	20.179741	.027475052	.026542472	84	Middle
HUDSON FALLS CSD	HUDSON FALLS HIGH SCHOOL	12839	NY	684	469	0	0	54	51	Hybrid	0	1	1	1	1	1	1	1	1	1	1	1	1	10/12 - 10/25	1.7552812	.027475052	.026542472	105	High
HUDSON FALLS CSD	HUDSON FALLS HIGH SCHOOL	12839	NY	669	462	2	0	53	27	Hybrid	0	1	1	1	1	1	1	1	1	1	1	1	1	03/15 - 03/28	20.179741	.027475052	.026542472	80	High
HUDSON FALLS CSD	HUDSON FALLS HIGH SCHOOL	12839	NY	673	464	3	1	53	27	Hybrid	0	1	1	1	1	1	1	1	1	1	1	1	1	04/12 - 04/25	15.065811	.027475052	.026542472	80	High
HUDSON FALLS CSD	HUDSON FALLS HIGH SCHOOL	12839	NY	670	464	0	0	53	27	Hybrid	0	1	1	1	1	1	1	1	1	1	1	1	1	03/29 - 04/11	18.093847	.027475052	.026542472	80	High
HUDSON FALLS CSD	HUDSON FALLS HIGH SCHOOL	12839	NY	673	460	0	1	53	49	Hybrid	0	1	1	1	1	1	1	1	1	1	1	1	1	02/15 - 02/28	20.377827	.027475052	.026542472	102	High
HUDSON FALLS CSD	HUDSON FALLS HIGH SCHOOL	12839	NY	671	457	1	0	53	49	Hybrid	0	1	1	1	1	1	1	1	1	1	1	1	1	02/01 - 02/14	35.652294	.027475052	.026542472	102	High
HUDSON FALLS CSD	HUDSON FALLS HIGH SCHOOL	12839	NY	671	454	1	0	53	49	Hybrid	0	1	1	1	1	1	1	1	1	1	1	1	1	03/01 - 03/14	15.056119	.027475052	.026542472	102	High
HUDSON FALLS CSD	HUDSON FALLS INTERMEDIATE SCHOOL	12839	NY	338	258	0	0	28	35	Hybrid	0	1	1	1	1	1	1	1	1	1	1	1	1	10/12 - 10/25	1.7552812	.027475052	.026542472	63	Elementary
HUDSON FALLS CSD	HUDSON FALLS INTERMEDIATE SCHOOL	12839	NY	336	265	0	1	29	33	Hybrid	0	1	1	1	1	1	1	1	1	1	1	1	1	02/15 - 02/28	20.377827	.027475052	.026542472	62	Elementary
HUDSON FALLS CSD	HUDSON FALLS INTERMEDIATE SCHOOL	12839	NY	336	259	1	0	29	33	Hybrid	0	1	1	1	1	1	1	1	1	1	1	1	1	02/01 - 02/14	35.652294	.027475052	.026542472	62	Elementary
HUDSON FALLS CSD	HUDSON FALLS INTERMEDIATE SCHOOL	12839	NY	337	268	0	0	29	33	Hybrid	0	1	1	1	1	1	1	1	1	1	1	1	1	03/29 - 04/11	18.093847	.027475052	.026542472	62	Elementary
HUDSON FALLS CSD	HUDSON FALLS INTERMEDIATE SCHOOL	12839	NY	337	268	0	0	29	33	Hybrid	0	1	1	1	1	1	1	1	1	1	1	1	1	03/15 - 03/28	20.179741	.027475052	.026542472	62	Elementary
HUDSON FALLS CSD	HUDSON FALLS INTERMEDIATE SCHOOL	12839	NY	337	266	0	0	29	33	Hybrid	0	1	1	1	1	1	1	1	1	1	1	1	1	03/01 - 03/14	15.056119	.027475052	.026542472	62	Elementary
HUDSON FALLS CSD	MARGARET MURPHY KINDERGARTEN CENTER	12839	NY	207	187	0	0	19	25	Hybrid	0	1	1	1	1	1	1	1	1	1	1	1	1	04/12 - 04/25	15.065811	.027475052	.026542472	44	Elementary
HUDSON FALLS CSD	MARGARET MURPHY KINDERGARTEN CENTER	12839	NY	219	191	0	0	24	19	Hybrid	0	1	1	1	1	1	1	1	1	1	1	1	1	10/12 - 10/25	1.7552812	.027475052	.026542472	43	Elementary
HUDSON FALLS CSD	MARGARET MURPHY KINDERGARTEN CENTER	12839	NY	210	190	0	0	19	25	Hybrid	0	1	1	1	1	1	1	1	1	1	1	1	1	03/01 - 03/14	15.056119	.027475052	.026542472	44	Elementary
HUDSON FALLS CSD	MARGARET MURPHY KINDERGARTEN CENTER	12839	NY	210	190	0	0	19	25	Hybrid	0	1	1	1	1	1	1	1	1	1	1	1	1	03/15 - 03/28	20.179741	.027475052	.026542472	44	Elementary
HUDSON FALLS CSD	MARGARET MURPHY KINDERGARTEN CENTER	12839	NY	295	251	1	0	19	25	Hybrid	0	1	1	1	1	1	1	1	1	1	1	1	1	02/01 - 02/14	35.652294	.027475052	.026542472	44	Elementary
HUDSON FALLS CSD	MARGARET MURPHY KINDERGARTEN CENTER	12839	NY	210	189	1	0	19	25	Hybrid	0	1	1	1	1	1	1	1	1	1	1	1	1	02/15 - 02/28	20.377827	.027475052	.026542472	44	Elementary
HUDSON FALLS CSD	MARGARET MURPHY KINDERGARTEN CENTER	12839	NY	209	189	0	0	19	25	Hybrid	0	1	1	1	1	1	1	1	1	1	1	1	1	03/29 - 04/11	18.093847	.027475052	.026542472	44	Elementary
GEORGE JUNIOR REPUBLIC UFSD	GEORGE JUNIOR REPUBLIC SCHOOL	13068	NY	155	150	3	3	36	65	Hybrid	0	1	1	1	1	1	1	1	0	1	1	1	1	11/30 - 12/13	31.526997	.036984518	.050076731	101	High
GEORGE JUNIOR REPUBLIC UFSD	GEORGE JUNIOR REPUBLIC SCHOOL	13068	NY	151	147	3	0	35	64	Hybrid	0	1	1	1	1	1	1	1	0	1	1	1	1	04/12 - 04/25	8.1089392	.036984518	.050076731	99	High
GEORGE JUNIOR REPUBLIC UFSD	GEORGE JUNIOR REPUBLIC SCHOOL	13068	NY	154	146	1	0	36	65	Hybrid	0	1	1	1	1	1	1	1	0	1	1	1	1	01/18 - 01/31	26.144339	.036984518	.050076731	101	High
GEORGE JUNIOR REPUBLIC UFSD	GEORGE JUNIOR REPUBLIC SCHOOL	13068	NY	156	149	0	0	37	64	Hybrid	0	1	1	1	1	1	1	1	0	1	1	1	1	10/12 - 10/25	8.6681767	.036984518	.050076731	101	High
GEORGE JUNIOR REPUBLIC UFSD	GEORGE JUNIOR REPUBLIC SCHOOL	13068	NY	154	149	0	0	35	64	Hybrid	0	1	1	1	1	1	1	1	0	1	1	1	1	03/29 - 04/11	10.136174	.036984518	.050076731	99	High
GEORGE JUNIOR REPUBLIC UFSD	GEORGE JUNIOR REPUBLIC SCHOOL	13068	NY	153	145	0	1	36	65	Hybrid	0	1	1	1	1	1	1	1	0	1	1	1	1	03/15 - 03/28	16.637306	.036984518	.050076731	101	High
GEORGE JUNIOR REPUBLIC UFSD	GEORGE JUNIOR REPUBLIC SCHOOL	13068	NY	152	143	1	0	36	65	Hybrid	0	1	1	1	1	1	1	1	0	1	1	1	1	03/01 - 03/14	11.324553	.036984518	.050076731	101	High
GEORGE JUNIOR REPUBLIC UFSD	GEORGE JUNIOR REPUBLIC SCHOOL	13068	NY	157	151	1	0	37	64	Hybrid	0	1	1	1	1	1	1	1	0	1	1	1	1	10/26 - 11/08	6.9205599	.036984518	.050076731	101	High
GEORGE JUNIOR REPUBLIC UFSD	GEORGE JUNIOR REPUBLIC SCHOOL	13068	NY	159	154	7	1	37	64	Hybrid	0	1	1	1	1	1	1	1	0	1	1	1	1	11/09 - 11/22	14.120739	.036984518	.050076731	101	High
GEORGE JUNIOR REPUBLIC UFSD	GEORGE JUNIOR REPUBLIC SCHOOL	13068	NY	150	142	1	0	36	65	Hybrid	0	1	1	1	1	1	1	1	0	1	1	1	1	02/15 - 02/28	8.8778906	.036984518	.050076731	101	High
GEORGE JUNIOR REPUBLIC UFSD	GEORGE JUNIOR REPUBLIC SCHOOL	13068	NY	151	143	7	1	36	65	Hybrid	0	1	1	1	1	1	1	1	0	1	1	1	1	02/01 - 02/14	23.627771	.036984518	.050076731	101	High
GEORGE JUNIOR REPUBLIC UFSD	GEORGE JUNIOR REPUBLIC SCHOOL	13068	NY	154	149	15	8	36	65	Hybrid	0	1	1	1	1	1	1	1	0	1	1	1	1	01/04 - 01/17	33.204708	.036984518	.050076731	101	High
HUNTER-TANNERSVILLE CSD	HUNTER ELEMENTARY SCHOOL	12442	NY	204	179	0	0	30	25	Hybrid	0	1	1	1	1	1	1	1	1	1	1	1	0	10/26 - 11/08	9.8390636	.058025498	.057815488	55	Elementary
HUNTER-TANNERSVILLE CSD	HUNTER ELEMENTARY SCHOOL	12442	NY	207	190	0	0	30	25	Hybrid	0	1	1	1	1	1	1	1	1	1	1	1	0	03/01 - 03/14	21.645937	.058025498	.057815488	55	Elementary
HUNTER-TANNERSVILLE CSD	HUNTER ELEMENTARY SCHOOL	12442	NY	208	182	0	1	30	25	Hybrid	0	1	1	1	1	1	1	1	1	1	1	1	0	01/18 - 01/31	54.644642	.058025498	.057815488	55	Elementary
HUNTER-TANNERSVILLE CSD	HUNTER ELEMENTARY SCHOOL	12442	NY	202	177	0	0	30	24	Hybrid	0	1	1	1	1	1	1	1	1	1	1	1	0	10/12 - 10/25	16.196611	.058025498	.057815488	54	Elementary
HUNTER-TANNERSVILLE CSD	HUNTER ELEMENTARY SCHOOL	12442	NY	205	189	0	0	30	25	Hybrid	0	1	1	1	1	1	1	1	1	1	1	1	0	03/29 - 04/11	19.224016	.058025498	.057815488	55	Elementary
HUNTER-TANNERSVILLE CSD	HUNTER ELEMENTARY SCHOOL	12442	NY	204	180	0	0	30	24	Hybrid	0	1	1	1	1	1	1	1	1	1	1	1	0	11/09 - 11/22	10.747285	.058025498	.057815488	54	Elementary
HUNTER-TANNERSVILLE CSD	HUNTER ELEMENTARY SCHOOL	12442	NY	205	189	3	0	30	25	Hybrid	0	1	1	1	1	1	1	1	1	1	1	1	0	04/12 - 04/25	21.191828	.058025498	.057815488	55	Elementary
HUNTER-TANNERSVILLE CSD	HUNTER ELEMENTARY SCHOOL	12442	NY	205	189	0	0	30	25	Hybrid	0	1	1	1	1	1	1	1	1	1	1	1	0	03/15 - 03/28	23.159641	.058025498	.057815488	55	Elementary
HUNTER-TANNERSVILLE CSD	HUNTER ELEMENTARY SCHOOL	12442	NY	207	190	0	0	30	25	Hybrid	0	1	1	1	1	1	1	1	1	1	1	1	0	02/15 - 02/28	16.953461	.058025498	.057815488	55	Elementary
HUNTER-TANNERSVILLE CSD	HUNTER ELEMENTARY SCHOOL	12442	NY	206	183	4	0	30	25	Hybrid	0	1	1	1	1	1	1	1	1	1	1	1	0	11/30 - 12/13	27.549377	.058025498	.057815488	55	Elementary
HUNTER-TANNERSVILLE CSD	HUNTER ELEMENTARY SCHOOL	12442	NY	208	182	0	0	30	25	Hybrid	0	1	1	1	1	1	1	1	1	1	1	1	0	02/01 - 02/14	25.732933	.058025498	.057815488	55	Elementary
HUNTER-TANNERSVILLE CSD	HUNTER-TANNERSVILLE MIDDLE SCHOOL HIGH SCHOOL	12485	NY	155	125	0	1	22	25	In-Person	0	1	1	1	1	1	1	1	1	1	1	1	0	03/15 - 03/28	23.159641	.058025494	.057815488	47	Middle
HUNTER-TANNERSVILLE CSD	HUNTER-TANNERSVILLE MIDDLE SCHOOL HIGH SCHOOL	12485	NY	155	130	0	0	22	25	In-Person	0	1	1	1	1	1	1	1	1	1	1	1	0	02/15 - 02/28	16.953463	.058025494	.057815488	47	Middle
HUNTER-TANNERSVILLE CSD	HUNTER-TANNERSVILLE MIDDLE SCHOOL HIGH SCHOOL	12485	NY	155	127	0	0	22	25	Hybrid	0	1	1	1	1	1	1	1	1	1	1	1	0	10/12 - 10/25	16.196611	.058025494	.057815488	47	Middle
HUNTER-TANNERSVILLE CSD	HUNTER-TANNERSVILLE MIDDLE SCHOOL HIGH SCHOOL	12485	NY	155	125	1	0	22	25	In-Person	0	1	1	1	1	1	1	1	1	1	1	1	0	03/29 - 04/11	19.224014	.058025494	.057815488	47	Middle
HUNTER-TANNERSVILLE CSD	HUNTER-TANNERSVILLE MIDDLE SCHOOL HIGH SCHOOL	12485	NY	155	130	0	0	22	25	Hybrid	0	1	1	1	1	1	1	1	1	1	1	1	0	11/09 - 11/22	10.747284	.058025494	.057815488	47	Middle
HUNTER-TANNERSVILLE CSD	HUNTER-TANNERSVILLE MIDDLE SCHOOL HIGH SCHOOL	12485	NY	155	127	1	0	22	25	Hybrid	0	1	1	1	1	1	1	1	1	1	1	1	0	10/26 - 11/08	9.8390636	.058025494	.057815488	47	Middle
HUNTER-TANNERSVILLE CSD	HUNTER-TANNERSVILLE MIDDLE SCHOOL HIGH SCHOOL	12485	NY	155	155	0	0	25	21	In-Person	0	1	1	1	1	1	1	1	1	1	1	1	0	01/18 - 01/31	54.644642	.058025494	.057815488	46	Middle
HUNTER-TANNERSVILLE CSD	HUNTER-TANNERSVILLE MIDDLE SCHOOL HIGH SCHOOL	12485	NY	155	105	0	0	25	22	In-Person	0	1	1	1	1	1	1	1	1	1	1	1	0	02/01 - 02/14	25.732935	.058025494	.057815488	47	Middle
HUNTER-TANNERSVILLE CSD	HUNTER-TANNERSVILLE MIDDLE SCHOOL HIGH SCHOOL	12485	NY	155	125	1	0	22	25	In-Person	0	1	1	1	1	1	1	1	1	1	1	1	0	03/01 - 03/14	21.645939	.058025494	.057815488	47	Middle
HUNTER-TANNERSVILLE CSD	HUNTER-TANNERSVILLE MIDDLE SCHOOL HIGH SCHOOL	12485	NY	155	130	1	0	22	25	In-Person	0	1	1	1	1	1	1	1	1	1	1	1	0	04/12 - 04/25	21.191828	.058025494	.057815488	47	Middle
HUNTINGTON UFSD	J TAYLOR FINLEY MIDDLE SCHOOL	11743	NY	675	585	3	0	67	54	Hybrid	0	1	1	1	1	1	1	1	0	1	1	1	1	04/12 - 04/25	28.297483	.072779812	.18905288	121	Middle
HUNTINGTON UFSD	J TAYLOR FINLEY MIDDLE SCHOOL	11743	NY	680	300	0	2	67	54	Hybrid	0	1	1	1	1	1	1	1	0	1	1	1	1	01/18 - 01/31	85.006592	.072779812	.18905288	121	Middle
HUNTINGTON UFSD	J TAYLOR FINLEY MIDDLE SCHOOL	11743	NY	689	306	2	1	67	54	Hybrid	0	1	1	1	1	1	1	1	0	1	1	1	1	11/30 - 12/13	67.486633	.072779812	.18905288	121	Middle
HUNTINGTON UFSD	J TAYLOR FINLEY MIDDLE SCHOOL	11743	NY	680	321	2	0	67	54	Hybrid	0	1	1	1	1	1	1	1	0	1	1	1	1	03/01 - 03/14	41.09668	.072779812	.18905288	121	Middle
HUNTINGTON UFSD	J TAYLOR FINLEY MIDDLE SCHOOL	11743	NY	357	305	1	0	67	54	Hybrid	0	1	1	1	1	1	1	1	0	1	1	1	1	02/01 - 02/14	51.279819	.072779812	.18905288	121	Middle
HUNTINGTON UFSD	J TAYLOR FINLEY MIDDLE SCHOOL	11743	NY	679	320	1	0	67	54	Hybrid	0	1	1	1	1	1	1	1	0	1	1	1	1	02/15 - 02/28	39.404331	.072779812	.18905288	121	Middle
HUNTINGTON UFSD	J TAYLOR FINLEY MIDDLE SCHOOL	11743	NY	677	324	0	1	67	54	Hybrid	0	1	1	1	1	1	1	1	0	1	1	1	1	03/29 - 04/11	46.887085	.072779812	.18905288	121	Middle
HUNTINGTON UFSD	J TAYLOR FINLEY MIDDLE SCHOOL	11743	NY	688	301	1	0	67	54	Hybrid	0	1	1	1	1	1	1	1	0	1	1	1	1	10/12 - 10/25	5.9605231	.072779812	.18905288	121	Middle
HUNTINGTON UFSD	J TAYLOR FINLEY MIDDLE SCHOOL	11743	NY	684	304	0	0	67	54	Hybrid	0	1	1	1	1	1	1	1	0	1	1	1	1	10/26 - 11/08	9.9908609	.072779812	.18905288	121	Middle
HUNTINGTON UFSD	J TAYLOR FINLEY MIDDLE SCHOOL	11743	NY	677	326	2	0	67	54	Hybrid	0	1	1	1	1	1	1	1	0	1	1	1	1	03/15 - 03/28	46.357033	.072779812	.18905288	121	Middle
HUNTINGTON UFSD	J TAYLOR FINLEY MIDDLE SCHOOL	11743	NY	688	307	0	1	67	54	Hybrid	0	1	1	1	1	1	1	1	0	1	1	1	1	11/09 - 11/22	27.141977	.072779812	.18905288	121	Middle
HUNTINGTON UFSD	J TAYLOR FINLEY MIDDLE SCHOOL	11743	NY	680	300	5	2	67	54	Hybrid	0	1	1	1	1	1	1	1	0	1	1	1	1	01/04 - 01/17	119.4369	.072779812	.18905288	121	Middle
HUNTINGTON UFSD	FLOWER HILL SCHOOL	11743	NY	287	266	1	0	27	22	Hybrid	0	1	1	1	1	1	1	1	0	1	1	1	1	03/15 - 03/28	46.357033	.072779812	.18905288	49	Elementary
HUNTINGTON UFSD	FLOWER HILL SCHOOL	11743	NY	285	154	0	0	27	22	Hybrid	0	1	1	1	1	1	1	1	0	1	1	1	1	10/26 - 11/08	9.9908609	.072779812	.18905288	49	Elementary
HUNTINGTON UFSD	FLOWER HILL SCHOOL	11743	NY	288	152	0	0	27	22	Hybrid	0	1	1	1	1	1	1	1	0	1	1	1	1	10/12 - 10/25	5.9605231	.072779812	.18905288	49	Elementary
HUNTINGTON UFSD	FLOWER HILL SCHOOL	11743	NY	287	257	1	1	27	22	Hybrid	0	1	1	1	1	1	1	1	0	1	1	1	1	02/01 - 02/14	51.279819	.072779812	.18905288	49	Elementary
HUNTINGTON UFSD	FLOWER HILL SCHOOL	11743	NY	285	257	0	0	27	22	Hybrid	0	1	1	1	1	1	1	1	0	1	1	1	1	02/15 - 02/28	39.404331	.072779812	.18905288	49	Elementary
HUNTINGTON UFSD	FLOWER HILL SCHOOL	11743	NY	285	254	1	0	27	22	Hybrid	0	1	1	1	1	1	1	1	0	1	1	1	1	11/30 - 12/13	67.486633	.072779812	.18905288	49	Elementary
HUNTINGTON UFSD	FLOWER HILL SCHOOL	11743	NY	287	266	1	0	27	22	Hybrid	0	1	1	1	1	1	1	1	0	1	1	1	1	03/29 - 04/11	46.887085	.072779812	.18905288	49	Elementary
HUNTINGTON UFSD	FLOWER HILL SCHOOL	11743	NY	285	265	0	0	27	22	Hybrid	0	1	1	1	1	1	1	1	0	1	1	1	1	04/12 - 04/25	28.297483	.072779812	.18905288	49	Elementary
HUNTINGTON UFSD	FLOWER HILL SCHOOL	11743	NY	283	248	1	1	27	22	Hybrid	0	1	1	1	1	1	1	1	0	1	1	1	1	01/04 - 01/17	119.4369	.072779812	.18905288	49	Elementary
HUNTINGTON UFSD	FLOWER HILL SCHOOL	11743	NY	287	223	0	0	27	22	Hybrid	0	1	1	1	1	1	1	1	0	1	1	1	1	11/09 - 11/22	27.141977	.072779812	.18905288	49	Elementary
HUNTINGTON UFSD	FLOWER HILL SCHOOL	11743	NY	284	252	2	2	27	22	Hybrid	0	1	1	1	1	1	1	1	0	1	1	1	1	01/18 - 01/31	85.006592	.072779812	.18905288	49	Elementary
HUNTINGTON UFSD	FLOWER HILL SCHOOL	11743	NY	286	262	0	0	27	22	Hybrid	0	1	1	1	1	1	1	1	0	1	1	1	1	03/01 - 03/14	41.09668	.072779812	.18905288	49	Elementary
HUNTINGTON UFSD	HUNTINGTON HIGH SCHOOL	11743	NY	1452	676	4	0	132	99	Hybrid	0	1	1	1	1	1	1	1	0	1	1	1	1	03/15 - 03/28	46.357033	.072779812	.18905288	231	High
HUNTINGTON UFSD	HUNTINGTON HIGH SCHOOL	11743	NY	1460	645	5	3	132	99	Hybrid	0	1	1	1	1	1	1	1	0	1	1	1	1	01/18 - 01/31	85.006592	.072779812	.18905288	231	High
HUNTINGTON UFSD	HUNTINGTON HIGH SCHOOL	11743	NY	1484	651	0	1	132	99	Hybrid	0	1	1	1	1	1	1	1	0	1	1	1	1	10/26 - 11/08	9.9908609	.072779812	.18905288	231	High
HUNTINGTON UFSD	HUNTINGTON HIGH SCHOOL	11743	NY	1469	652	10	2	132	99	Hybrid	0	1	1	1	1	1	1	1	0	1	1	1	1	01/04 - 01/17	119.4369	.072779812	.18905288	231	High
HUNTINGTON UFSD	HUNTINGTON HIGH SCHOOL	11743	NY	1489	653	0	0	132	99	Hybrid	0	1	1	1	1	1	1	1	0	1	1	1	1	10/12 - 10/25	5.9605231	.072779812	.18905288	231	High
HUNTINGTON UFSD	HUNTINGTON HIGH SCHOOL	11743	NY	1486	661	2	0	132	99	Hybrid	0	1	1	1	1	1	1	1	0	1	1	1	1	11/09 - 11/22	27.141977	.072779812	.18905288	231	High
HUNTINGTON UFSD	HUNTINGTON HIGH SCHOOL	11743	NY	1454	673	3	1	132	99	Hybrid	0	1	1	1	1	1	1	1	0	1	1	1	1	02/15 - 02/28	39.404331	.072779812	.18905288	231	High
HUNTINGTON UFSD	HUNTINGTON HIGH SCHOOL	11743	NY	1448	662	6	3	132	99	Hybrid	0	1	1	1	1	1	1	1	0	1	1	1	1	03/29 - 04/11	46.887085	.072779812	.18905288	231	High
HUNTINGTON UFSD	HUNTINGTON HIGH SCHOOL	11743	NY	1431	1144	7	2	132	99	Hybrid	0	1	1	1	1	1	1	1	0	1	1	1	1	04/12 - 04/25	28.297483	.072779812	.18905288	231	High
HUNTINGTON UFSD	HUNTINGTON HIGH SCHOOL	11743	NY	1486	660	6	1	132	99	Hybrid	0	1	1	1	1	1	1	1	0	1	1	1	1	11/30 - 12/13	67.486633	.072779812	.18905288	231	High
HUNTINGTON UFSD	HUNTINGTON HIGH SCHOOL	11743	NY	1452	670	6	2	132	99	Hybrid	0	1	1	1	1	1	1	1	0	1	1	1	1	03/01 - 03/14	41.09668	.072779812	.18905288	231	High
HUNTINGTON UFSD	HUNTINGTON HIGH SCHOOL	11743	NY	1455	650	4	3	132	99	Hybrid	0	1	1	1	1	1	1	1	0	1	1	1	1	02/01 - 02/14	51.279819	.072779812	.18905288	231	High
HUNTINGTON UFSD	JEFFERSON SCHOOL	11743	NY	328	253	1	0	29	27	Hybrid	0	1	1	1	1	1	1	1	0	1	1	1	1	11/09 - 11/22	27.141977	.072779812	.18905288	56	Elementary
HUNTINGTON UFSD	JEFFERSON SCHOOL	11743	NY	453	396	0	1	29	27	Hybrid	0	1	1	1	1	1	1	1	0	1	1	1	1	02/01 - 02/14	51.279819	.072779812	.18905288	56	Elementary
HUNTINGTON UFSD	JEFFERSON SCHOOL	11743	NY	327	197	0	0	29	27	Hybrid	0	1	1	1	1	1	1	1	0	1	1	1	1	10/26 - 11/08	9.9908609	.072779812	.18905288	56	Elementary
HUNTINGTON UFSD	JEFFERSON SCHOOL	11743	NY	318	280	2	1	29	27	Hybrid	0	1	1	1	1	1	1	1	0	1	1	1	1	02/15 - 02/28	39.404331	.072779812	.18905288	56	Elementary
HUNTINGTON UFSD	JEFFERSON SCHOOL	11743	NY	320	284	3	1	29	27	Hybrid	0	1	1	1	1	1	1	1	0	1	1	1	1	03/01 - 03/14	41.09668	.072779812	.18905288	56	Elementary
HUNTINGTON UFSD	JEFFERSON SCHOOL	11743	NY	325	192	0	0	29	27	Hybrid	0	1	1	1	1	1	1	1	0	1	1	1	1	10/12 - 10/25	5.9605231	.072779812	.18905288	56	Elementary
HUNTINGTON UFSD	JEFFERSON SCHOOL	11743	NY	281	281	3	0	29	27	Hybrid	0	1	1	1	1	1	1	1	0	1	1	1	1	01/18 - 01/31	85.006592	.072779812	.18905288	56	Elementary
HUNTINGTON UFSD	JEFFERSON SCHOOL	11743	NY	317	288	0	0	29	27	Hybrid	0	1	1	1	1	1	1	1	0	1	1	1	1	04/12 - 04/25	28.297483	.072779812	.18905288	56	Elementary
HUNTINGTON UFSD	JEFFERSON SCHOOL	11743	NY	317	285	1	0	29	27	Hybrid	0	1	1	1	1	1	1	1	0	1	1	1	1	03/29 - 04/11	46.887085	.072779812	.18905288	56	Elementary
HUNTINGTON UFSD	JEFFERSON SCHOOL	11743	NY	318	287	0	0	29	27	Hybrid	0	1	1	1	1	1	1	1	0	1	1	1	1	03/15 - 03/28	46.357033	.072779812	.18905288	56	Elementary
HUNTINGTON UFSD	JEFFERSON SCHOOL	11743	NY	329	282	1	0	29	27	Hybrid	0	1	1	1	1	1	1	1	0	1	1	1	1	11/30 - 12/13	67.486633	.072779812	.18905288	56	Elementary
HUNTINGTON UFSD	JEFFERSON SCHOOL	11743	NY	327	282	1	2	29	27	Hybrid	0	1	1	1	1	1	1	1	0	1	1	1	1	01/04 - 01/17	119.4369	.072779812	.18905288	56	Elementary
HUNTINGTON UFSD	SOUTHDOWN SCHOOL	11743	NY	283	153	0	0	31	26	Hybrid	0	1	1	1	1	1	1	1	0	1	1	1	1	10/26 - 11/08	9.9908609	.072779812	.18905288	57	Elementary
HUNTINGTON UFSD	SOUTHDOWN SCHOOL	11743	NY	283	252	0	1	31	26	Hybrid	0	1	1	1	1	1	1	1	0	1	1	1	1	11/30 - 12/13	67.486633	.072779812	.18905288	57	Elementary
HUNTINGTON UFSD	SOUTHDOWN SCHOOL	11743	NY	281	268	1	0	31	26	Hybrid	0	1	1	1	1	1	1	1	0	1	1	1	1	03/15 - 03/28	46.357033	.072779812	.18905288	57	Elementary
HUNTINGTON UFSD	SOUTHDOWN SCHOOL	11743	NY	280	272	4	0	31	26	Hybrid	0	1	1	1	1	1	1	1	0	1	1	1	1	04/12 - 04/25	28.297483	.072779812	.18905288	57	Elementary
HUNTINGTON UFSD	SOUTHDOWN SCHOOL	11743	NY	281	254	0	1	31	26	Hybrid	0	1	1	1	1	1	1	1	0	1	1	1	1	01/18 - 01/31	85.006592	.072779812	.18905288	57	Elementary
HUNTINGTON UFSD	SOUTHDOWN SCHOOL	11743	NY	284	261	1	0	31	26	Hybrid	0	1	1	1	1	1	1	1	0	1	1	1	1	02/15 - 02/28	39.404331	.072779812	.18905288	57	Elementary
HUNTINGTON UFSD	SOUTHDOWN SCHOOL	11743	NY	280	271	0	0	31	26	Hybrid	0	1	1	1	1	1	1	1	0	1	1	1	1	03/29 - 04/11	46.887085	.072779812	.18905288	57	Elementary
HUNTINGTON UFSD	SOUTHDOWN SCHOOL	11743	NY	284	224	1	0	31	26	Hybrid	0	1	1	1	1	1	1	1	0	1	1	1	1	11/09 - 11/22	27.141977	.072779812	.18905288	57	Elementary
HUNTINGTON UFSD	SOUTHDOWN SCHOOL	11743	NY	282	264	0	0	31	26	Hybrid	0	1	1	1	1	1	1	1	0	1	1	1	1	03/01 - 03/14	41.09668	.072779812	.18905288	57	Elementary
HUNTINGTON UFSD	SOUTHDOWN SCHOOL	11743	NY	393	322	2	2	31	26	Hybrid	0	1	1	1	1	1	1	1	0	1	1	1	1	02/01 - 02/14	51.279819	.072779812	.18905288	57	Elementary
HUNTINGTON UFSD	SOUTHDOWN SCHOOL	11743	NY	282	253	1	1	31	26	Hybrid	0	1	1	1	1	1	1	1	0	1	1	1	1	01/04 - 01/17	119.4369	.072779812	.18905288	57	Elementary
HUNTINGTON UFSD	SOUTHDOWN SCHOOL	11743	NY	282	150	0	0	31	26	Hybrid	0	1	1	1	1	1	1	1	0	1	1	1	1	10/12 - 10/25	5.9605231	.072779812	.18905288	57	Elementary
HUNTINGTON UFSD	WASHINGTON SCHOOL	11746	NY	370	335	1	0	30	25	Hybrid	0	1	1	1	1	1	1	1	0	1	1	1	1	01/04 - 01/17	119.44421	.072753496	.18906836	55	Elementary
HUNTINGTON UFSD	WASHINGTON SCHOOL	11746	NY	369	327	4	1	30	25	Hybrid	0	1	1	1	1	1	1	1	0	1	1	1	1	11/30 - 12/13	67.495743	.072753496	.18906836	55	Elementary
HUNTINGTON UFSD	WASHINGTON SCHOOL	11746	NY	365	187	0	0	30	25	Hybrid	0	1	1	1	1	1	1	1	0	1	1	1	1	10/12 - 10/25	5.9596334	.072753496	.18906836	55	Elementary
HUNTINGTON UFSD	WASHINGTON SCHOOL	11746	NY	372	331	6	5	30	25	Hybrid	0	1	1	1	1	1	1	1	0	1	1	1	1	01/18 - 01/31	85.007004	.072753496	.18906836	55	Elementary
HUNTINGTON UFSD	WASHINGTON SCHOOL	11746	NY	367	279	0	0	30	25	Hybrid	0	1	1	1	1	1	1	1	0	1	1	1	1	11/09 - 11/22	27.142452	.072753496	.18906836	55	Elementary
HUNTINGTON UFSD	WASHINGTON SCHOOL	11746	NY	371	337	0	0	30	25	Hybrid	0	1	1	1	1	1	1	1	0	1	1	1	1	03/15 - 03/28	46.356464	.072753496	.18906836	55	Elementary
HUNTINGTON UFSD	WASHINGTON SCHOOL	11746	NY	369	335	1	0	30	25	Hybrid	0	1	1	1	1	1	1	1	0	1	1	1	1	03/01 - 03/14	41.09341	.072753496	.18906836	55	Elementary
HUNTINGTON UFSD	WASHINGTON SCHOOL	11746	NY	369	331	0	0	30	25	Hybrid	0	1	1	1	1	1	1	1	0	1	1	1	1	02/15 - 02/28	39.400333	.072753496	.18906836	55	Elementary
HUNTINGTON UFSD	WASHINGTON SCHOOL	11746	NY	594	398	2	0	30	25	Hybrid	0	1	1	1	1	1	1	1	0	1	1	1	1	02/01 - 02/14	51.276062	.072753496	.18906836	55	Elementary
HUNTINGTON UFSD	WASHINGTON SCHOOL	11746	NY	369	345	2	0	30	25	Hybrid	0	1	1	1	1	1	1	1	0	1	1	1	1	04/12 - 04/25	28.298582	.072753496	.18906836	55	Elementary
HUNTINGTON UFSD	WASHINGTON SCHOOL	11746	NY	370	345	0	0	30	25	Hybrid	0	1	1	1	1	1	1	1	0	1	1	1	1	03/29 - 04/11	46.888577	.072753496	.18906836	55	Elementary
HUNTINGTON UFSD	WASHINGTON SCHOOL	11746	NY	365	188	0	0	30	25	Hybrid	0	1	1	1	1	1	1	1	0	1	1	1	1	10/26 - 11/08	9.9891577	.072753496	.18906836	55	Elementary
HUNTINGTON UFSD	WOODHULL INTERMEDIATE SCHOOL	11743	NY	469	326	1	1	52	43	Hybrid	0	1	1	1	1	1	1	1	0	1	1	1	1	11/30 - 12/13	67.486633	.072779812	.18905288	95	Elementary
HUNTINGTON UFSD	WOODHULL INTERMEDIATE SCHOOL	11743	NY	467	327	0	1	52	43	Hybrid	0	1	1	1	1	1	1	1	0	1	1	1	1	11/09 - 11/22	27.141977	.072779812	.18905288	95	Elementary
HUNTINGTON UFSD	WOODHULL INTERMEDIATE SCHOOL	11743	NY	461	400	1	0	52	43	Hybrid	0	1	1	1	1	1	1	1	0	1	1	1	1	03/15 - 03/28	46.357033	.072779812	.18905288	95	Elementary
HUNTINGTON UFSD	WOODHULL INTERMEDIATE SCHOOL	11743	NY	465	198	0	0	52	43	Hybrid	0	1	1	1	1	1	1	1	0	1	1	1	1	10/26 - 11/08	9.9908609	.072779812	.18905288	95	Elementary
HUNTINGTON UFSD	WOODHULL INTERMEDIATE SCHOOL	11743	NY	465	384	2	5	52	43	Hybrid	0	1	1	1	1	1	1	1	0	1	1	1	1	01/04 - 01/17	119.4369	.072779812	.18905288	95	Elementary
HUNTINGTON UFSD	WOODHULL INTERMEDIATE SCHOOL	11743	NY	436	200	0	0	52	43	Hybrid	0	1	1	1	1	1	1	1	0	1	1	1	1	02/01 - 02/14	51.279819	.072779812	.18905288	95	Elementary
HUNTINGTON UFSD	WOODHULL INTERMEDIATE SCHOOL	11743	NY	460	409	2	0	52	43	Hybrid	0	1	1	1	1	1	1	1	0	1	1	1	1	04/12 - 04/25	28.297483	.072779812	.18905288	95	Elementary
HUNTINGTON UFSD	WOODHULL INTERMEDIATE SCHOOL	11743	NY	459	402	0	0	52	43	Hybrid	0	1	1	1	1	1	1	1	0	1	1	1	1	03/29 - 04/11	46.887085	.072779812	.18905288	95	Elementary
HUNTINGTON UFSD	WOODHULL INTERMEDIATE SCHOOL	11743	NY	462	390	1	2	52	43	Hybrid	0	1	1	1	1	1	1	1	0	1	1	1	1	02/15 - 02/28	39.404331	.072779812	.18905288	95	Elementary
HUNTINGTON UFSD	WOODHULL INTERMEDIATE SCHOOL	11743	NY	468	192	0	0	52	43	Hybrid	0	1	1	1	1	1	1	1	0	1	1	1	1	10/12 - 10/25	5.9605231	.072779812	.18905288	95	Elementary
HUNTINGTON UFSD	WOODHULL INTERMEDIATE SCHOOL	11743	NY	462	395	3	2	52	43	Hybrid	0	1	1	1	1	1	1	1	0	1	1	1	1	03/01 - 03/14	41.09668	.072779812	.18905288	95	Elementary
HUNTINGTON UFSD	WOODHULL INTERMEDIATE SCHOOL	11743	NY	464	384	1	0	52	43	Hybrid	0	1	1	1	1	1	1	1	0	1	1	1	1	01/18 - 01/31	85.006592	.072779812	.18905288	95	Elementary
HUNTINGTON UFSD	JACK ABRAMS STEM MAGNET SCHOOL	11746	NY	468	395	5	5	45	77	Hybrid	0	1	1	1	1	1	1	1	0	1	1	1	1	01/04 - 01/17	119.44421	.072753496	.18906836	122	Elementary
HUNTINGTON UFSD	JACK ABRAMS STEM MAGNET SCHOOL	11746	NY	469	208	0	0	45	77	Hybrid	0	1	1	1	1	1	1	1	0	1	1	1	1	10/12 - 10/25	5.9596334	.072753496	.18906836	122	Elementary
HUNTINGTON UFSD	JACK ABRAMS STEM MAGNET SCHOOL	11746	NY	432	264	2	3	45	77	Hybrid	0	1	1	1	1	1	1	1	0	1	1	1	1	02/01 - 02/14	51.276062	.072753496	.18906836	122	Elementary
HUNTINGTON UFSD	JACK ABRAMS STEM MAGNET SCHOOL	11746	NY	468	210	1	0	45	77	Hybrid	0	1	1	1	1	1	1	1	0	1	1	1	1	10/26 - 11/08	9.9891577	.072753496	.18906836	122	Elementary
HUNTINGTON UFSD	JACK ABRAMS STEM MAGNET SCHOOL	11746	NY	467	396	5	0	45	77	Hybrid	0	1	1	1	1	1	1	1	0	1	1	1	1	01/18 - 01/31	85.007004	.072753496	.18906836	122	Elementary
HUNTINGTON UFSD	JACK ABRAMS STEM MAGNET SCHOOL	11746	NY	466	410	1	0	45	77	Hybrid	0	1	1	1	1	1	1	1	0	1	1	1	1	03/15 - 03/28	46.356464	.072753496	.18906836	122	Elementary
HUNTINGTON UFSD	JACK ABRAMS STEM MAGNET SCHOOL	11746	NY	465	413	3	1	45	77	Hybrid	0	1	1	1	1	1	1	1	0	1	1	1	1	03/29 - 04/11	46.888577	.072753496	.18906836	122	Elementary
HUNTINGTON UFSD	JACK ABRAMS STEM MAGNET SCHOOL	11746	NY	464	425	2	0	45	77	Hybrid	0	1	1	1	1	1	1	1	0	1	1	1	1	04/12 - 04/25	28.298582	.072753496	.18906836	122	Elementary
HUNTINGTON UFSD	JACK ABRAMS STEM MAGNET SCHOOL	11746	NY	466	403	1	1	45	77	Hybrid	0	1	1	1	1	1	1	1	0	1	1	1	1	02/15 - 02/28	39.400333	.072753496	.18906836	122	Elementary
HUNTINGTON UFSD	JACK ABRAMS STEM MAGNET SCHOOL	11746	NY	471	333	2	0	45	77	Hybrid	0	1	1	1	1	1	1	1	0	1	1	1	1	11/09 - 11/22	27.142452	.072753496	.18906836	122	Elementary
HUNTINGTON UFSD	JACK ABRAMS STEM MAGNET SCHOOL	11746	NY	464	406	0	0	45	77	Hybrid	0	1	1	1	1	1	1	1	0	1	1	1	1	03/01 - 03/14	41.09341	.072753496	.18906836	122	Elementary
HUNTINGTON UFSD	JACK ABRAMS STEM MAGNET SCHOOL	11746	NY	472	339	2	1	45	77	Hybrid	0	1	1	1	1	1	1	1	0	1	1	1	1	11/30 - 12/13	67.495743	.072753496	.18906836	122	Elementary
HYDE PARK CSD	FRANKLIN D ROOSEVELT SENIOR HIGH SCHOOL	12538	NY	1140	344	1	0	92	62	Hybrid	0	1	0	0	1	1	1	1	1	1	1	1	1	11/30 - 12/13	47.316711	.096898884	.11898848	154	High
HYDE PARK CSD	FRANKLIN D ROOSEVELT SENIOR HIGH SCHOOL	12538	NY	1140	388	0	0	93	62	Hybrid	0	1	0	0	1	1	1	1	1	1	1	1	1	10/26 - 11/08	8.5456562	.096898884	.11898848	155	High
HYDE PARK CSD	FRANKLIN D ROOSEVELT SENIOR HIGH SCHOOL	12538	NY	1136	282	2	0	92	62	Hybrid	0	1	0	0	1	1	1	1	1	1	1	1	1	02/15 - 02/28	35.445049	.096898884	.11898848	154	High
HYDE PARK CSD	FRANKLIN D ROOSEVELT SENIOR HIGH SCHOOL	12538	NY	1136	333	3	0	92	62	Hybrid	0	1	0	0	1	1	1	1	1	1	1	1	1	01/18 - 01/31	67.879692	.096898884	.11898848	154	High
HYDE PARK CSD	FRANKLIN D ROOSEVELT SENIOR HIGH SCHOOL	12538	NY	1126	241	3	1	92	62	Hybrid	0	1	0	0	1	1	1	1	1	1	1	1	1	03/15 - 03/28	46.151398	.096898884	.11898848	154	High
HYDE PARK CSD	FRANKLIN D ROOSEVELT SENIOR HIGH SCHOOL	12538	NY	1132	269	6	2	92	62	Hybrid	0	1	0	0	1	1	1	1	1	1	1	1	1	03/01 - 03/14	35.760654	.096898884	.11898848	154	High
HYDE PARK CSD	FRANKLIN D ROOSEVELT SENIOR HIGH SCHOOL	12538	NY	1136	306	1	0	92	62	Hybrid	0	1	0	0	1	1	1	1	1	1	1	1	1	02/01 - 02/14	41.611519	.096898884	.11898848	154	High
HYDE PARK CSD	FRANKLIN D ROOSEVELT SENIOR HIGH SCHOOL	12538	NY	1132	242	2	1	92	62	Hybrid	0	1	0	0	1	1	1	1	1	1	1	1	1	03/29 - 04/11	41.271633	.096898884	.11898848	154	High
HYDE PARK CSD	FRANKLIN D ROOSEVELT SENIOR HIGH SCHOOL	12538	NY	1127	806	1	0	92	62	Hybrid	0	1	0	0	1	1	1	1	1	1	1	1	1	04/12 - 04/25	24.787256	.096898884	.11898848	154	High
HYDE PARK CSD	FRANKLIN D ROOSEVELT SENIOR HIGH SCHOOL	12538	NY	1151	498	0	0	92	67	Hybrid	0	1	0	0	1	1	1	1	1	1	1	1	1	10/12 - 10/25	4.5156026	.096898884	.11898848	159	High
HYDE PARK CSD	FRANKLIN D ROOSEVELT SENIOR HIGH SCHOOL	12538	NY	1142	371	1	1	92	62	Hybrid	0	1	0	0	1	1	1	1	1	1	1	1	1	11/09 - 11/22	20.490152	.096898884	.11898848	154	High
HYDE PARK CSD	HAVILAND MIDDLE SCHOOL	12538	NY	759	189	1	0	78	58	Hybrid	0	1	0	0	1	1	1	1	1	1	1	1	1	01/04 - 01/17	85.699333	.096898884	.11898848	136	Middle
HYDE PARK CSD	HAVILAND MIDDLE SCHOOL	12538	NY	768	291	0	0	78	53	Hybrid	0	1	0	0	1	1	1	1	1	1	1	1	1	10/12 - 10/25	4.5156026	.096898884	.11898848	131	Middle
HYDE PARK CSD	HAVILAND MIDDLE SCHOOL	12538	NY	755	180	4	1	78	58	Hybrid	0	1	0	0	1	1	1	1	1	1	1	1	1	01/18 - 01/31	67.879692	.096898884	.11898848	136	Middle
HYDE PARK CSD	HAVILAND MIDDLE SCHOOL	12538	NY	761	287	0	0	78	58	Hybrid	0	1	0	0	1	1	1	1	1	1	1	1	1	11/09 - 11/22	20.490152	.096898884	.11898848	136	Middle
HYDE PARK CSD	HAVILAND MIDDLE SCHOOL	12538	NY	754	505	4	0	78	58	Hybrid	0	1	0	0	1	1	1	1	1	1	1	1	1	04/12 - 04/25	24.787256	.096898884	.11898848	136	Middle
HYDE PARK CSD	HAVILAND MIDDLE SCHOOL	12538	NY	766	295	0	0	78	58	Hybrid	0	1	0	0	1	1	1	1	1	1	1	1	1	10/26 - 11/08	8.5456562	.096898884	.11898848	136	Middle
HYDE PARK CSD	HAVILAND MIDDLE SCHOOL	12538	NY	754	149	7	0	78	58	Hybrid	0	1	0	0	1	1	1	1	1	1	1	1	1	03/01 - 03/14	35.760654	.096898884	.11898848	136	Middle
HYDE PARK CSD	HAVILAND MIDDLE SCHOOL	12538	NY	754	224	3	2	77	58	Hybrid	0	1	0	0	1	1	1	1	1	1	1	1	1	03/15 - 03/28	46.151398	.096898884	.11898848	135	Middle
HYDE PARK CSD	HAVILAND MIDDLE SCHOOL	12538	NY	754	250	2	0	78	58	Hybrid	0	1	0	0	1	1	1	1	1	1	1	1	1	03/29 - 04/11	41.271633	.096898884	.11898848	136	Middle
HYDE PARK CSD	NETHERWOOD SCHOOL	12538	NY	291	228	0	0	39	41	Hybrid	0	1	0	0	1	1	1	1	1	1	1	1	1	03/29 - 04/11	41.271633	.096898884	.11898848	80	Elementary
HYDE PARK CSD	NETHERWOOD SCHOOL	12538	NY	528	528	1	0	39	40	Hybrid	0	1	0	0	1	1	1	1	1	1	1	1	1	02/01 - 02/14	41.611519	.096898884	.11898848	79	Elementary
HYDE PARK CSD	NETHERWOOD SCHOOL	12538	NY	294	104	0	0	39	37	Hybrid	0	1	0	0	1	1	1	1	1	1	1	1	1	01/04 - 01/17	85.699333	.096898884	.11898848	76	Elementary
HYDE PARK CSD	NETHERWOOD SCHOOL	12538	NY	291	158	0	0	39	41	Hybrid	0	1	0	0	1	1	1	1	1	1	1	1	1	02/15 - 02/28	35.445049	.096898884	.11898848	80	Elementary
HYDE PARK CSD	NETHERWOOD SCHOOL	12538	NY	291	224	2	0	39	41	Hybrid	0	1	0	0	1	1	1	1	1	1	1	1	1	04/12 - 04/25	24.787256	.096898884	.11898848	80	Elementary
HYDE PARK CSD	NETHERWOOD SCHOOL	12538	NY	291	123	3	0	39	41	Hybrid	0	1	0	0	1	1	1	1	1	1	1	1	1	03/01 - 03/14	35.760654	.096898884	.11898848	80	Elementary
HYDE PARK CSD	NETHERWOOD SCHOOL	12538	NY	299	125	0	0	29	37	Hybrid	0	1	0	0	1	1	1	1	1	1	1	1	1	11/09 - 11/22	20.490152	.096898884	.11898848	66	Elementary
HYDE PARK CSD	NETHERWOOD SCHOOL	12538	NY	300	128	0	0	29	37	Hybrid	0	1	0	0	1	1	1	1	1	1	1	1	1	10/26 - 11/08	8.5456562	.096898884	.11898848	66	Elementary
HYDE PARK CSD	NETHERWOOD SCHOOL	12538	NY	291	111	2	0	39	41	Hybrid	0	1	0	0	1	1	1	1	1	1	1	1	1	03/15 - 03/28	46.151398	.096898884	.11898848	80	Elementary
HYDE PARK CSD	NETHERWOOD SCHOOL	12538	NY	300	124	0	0	25	34	Hybrid	0	1	0	0	1	1	1	1	1	1	1	1	1	10/12 - 10/25	4.5156026	.096898884	.11898848	59	Elementary
HYDE PARK CSD	NORTH PARK ELEMENTARY SCHOOL	12538	NY	463	117	0	0	36	39	Hybrid	0	1	0	0	1	1	1	1	1	1	1	1	1	11/30 - 12/13	47.316711	.096898884	.11898848	75	Elementary
HYDE PARK CSD	NORTH PARK ELEMENTARY SCHOOL	12538	NY	466	150	0	0	36	39	Hybrid	0	1	0	0	1	1	1	1	1	1	1	1	1	01/04 - 01/17	85.699333	.096898884	.11898848	75	Elementary
HYDE PARK CSD	NORTH PARK ELEMENTARY SCHOOL	12538	NY	468	350	0	0	36	39	Hybrid	0	1	0	0	1	1	1	1	1	1	1	1	1	04/12 - 04/25	24.787256	.096898884	.11898848	75	Elementary
HYDE PARK CSD	NORTH PARK ELEMENTARY SCHOOL	12538	NY	468	108	0	0	39	36	Hybrid	0	1	0	0	1	1	1	1	1	1	1	1	1	10/26 - 11/08	8.5456562	.096898884	.11898848	75	Elementary
HYDE PARK CSD	NORTH PARK ELEMENTARY SCHOOL	12538	NY	467	120	4	1	36	39	Hybrid	0	1	0	0	1	1	1	1	1	1	1	1	1	03/15 - 03/28	46.151398	.096898884	.11898848	75	Elementary
HYDE PARK CSD	NORTH PARK ELEMENTARY SCHOOL	12538	NY	464	88	1	0	36	39	Hybrid	0	1	0	0	1	1	1	1	1	1	1	1	1	01/18 - 01/31	67.879692	.096898884	.11898848	75	Elementary
HYDE PARK CSD	NORTH PARK ELEMENTARY SCHOOL	12538	NY	471	134	0	0	39	39	Hybrid	0	1	0	0	1	1	1	1	1	1	1	1	1	10/12 - 10/25	4.5156026	.096898884	.11898848	78	Elementary
HYDE PARK CSD	NORTH PARK ELEMENTARY SCHOOL	12538	NY	468	217	0	0	36	39	Hybrid	0	1	0	0	1	1	1	1	1	1	1	1	1	03/29 - 04/11	41.271633	.096898884	.11898848	75	Elementary
HYDE PARK CSD	NORTH PARK ELEMENTARY SCHOOL	12538	NY	466	133	3	0	36	39	Hybrid	0	1	0	0	1	1	1	1	1	1	1	1	1	02/15 - 02/28	35.445049	.096898884	.11898848	75	Elementary
HYDE PARK CSD	NORTH PARK ELEMENTARY SCHOOL	12538	NY	183	116	3	1	36	39	Hybrid	0	1	0	0	1	1	1	1	1	1	1	1	1	02/01 - 02/14	41.611519	.096898884	.11898848	75	Elementary
HYDE PARK CSD	NORTH PARK ELEMENTARY SCHOOL	12538	NY	466	105	1	1	36	39	Hybrid	0	1	0	0	1	1	1	1	1	1	1	1	1	03/01 - 03/14	35.760654	.096898884	.11898848	75	Elementary
HYDE PARK CSD	RALPH R SMITH SCHOOL	12538	NY	353	265	1	0	34	39	Hybrid	0	1	0	0	1	1	1	1	1	1	1	1	1	03/29 - 04/11	41.271633	.096898884	.11898848	73	Elementary
HYDE PARK CSD	RALPH R SMITH SCHOOL	12538	NY	349	180	2	0	34	39	Hybrid	0	1	0	0	1	1	1	1	1	1	1	1	1	03/01 - 03/14	35.760654	.096898884	.11898848	73	Elementary
HYDE PARK CSD	RALPH R SMITH SCHOOL	12538	NY	350	128	0	0	34	39	Hybrid	0	1	0	0	1	1	1	1	1	1	1	1	1	11/09 - 11/22	20.490152	.096898884	.11898848	73	Elementary
HYDE PARK CSD	RALPH R SMITH SCHOOL	12538	NY	834	307	0	0	34	39	Hybrid	0	1	0	0	1	1	1	1	1	1	1	1	1	02/01 - 02/14	41.611519	.096898884	.11898848	73	Elementary
HYDE PARK CSD	RALPH R SMITH SCHOOL	12538	NY	346	132	2	0	34	39	Hybrid	0	1	0	0	1	1	1	1	1	1	1	1	1	01/18 - 01/31	67.879692	.096898884	.11898848	73	Elementary
HYDE PARK CSD	RALPH R SMITH SCHOOL	12538	NY	346	123	0	2	34	39	Hybrid	0	1	0	0	1	1	1	1	1	1	1	1	1	01/04 - 01/17	85.699333	.096898884	.11898848	73	Elementary
HYDE PARK CSD	RALPH R SMITH SCHOOL	12538	NY	352	151	0	0	34	39	Hybrid	0	1	0	0	1	1	1	1	1	1	1	1	1	10/26 - 11/08	8.5456562	.096898884	.11898848	73	Elementary
HYDE PARK CSD	RALPH R SMITH SCHOOL	12538	NY	357	126	0	1	32	36	Hybrid	0	1	0	0	1	1	1	1	1	1	1	1	1	10/12 - 10/25	4.5156026	.096898884	.11898848	68	Elementary
HYDE PARK CSD	RALPH R SMITH SCHOOL	12538	NY	345	135	0	0	34	39	Hybrid	0	1	0	0	1	1	1	1	1	1	1	1	1	11/30 - 12/13	47.316711	.096898884	.11898848	73	Elementary
HYDE PARK CSD	RALPH R SMITH SCHOOL	12538	NY	352	352	3	3	34	39	Hybrid	0	1	0	0	1	1	1	1	1	1	1	1	1	03/15 - 03/28	46.151398	.096898884	.11898848	73	Elementary
HYDE PARK CSD	RALPH R SMITH SCHOOL	12538	NY	353	265	0	0	34	39	Hybrid	0	1	0	0	1	1	1	1	1	1	1	1	1	04/12 - 04/25	24.787256	.096898884	.11898848	73	Elementary
HYDE PARK CSD	RALPH R SMITH SCHOOL	12538	NY	349	149	2	1	34	39	Hybrid	0	1	0	0	1	1	1	1	1	1	1	1	1	02/15 - 02/28	35.445049	.096898884	.11898848	73	Elementary
HYDE PARK CSD	VIOLET AVENUE SCHOOL	12601	NY	350	115	0	0	34	39	Hybrid	0	1	0	0	1	1	1	1	1	1	1	1	1	11/09 - 11/22	20.490152	.096898891	.11898848	73	Elementary
HYDE PARK CSD	VIOLET AVENUE SCHOOL	12601	NY	290	141	0	0	29	34	Hybrid	0	1	0	0	1	1	1	1	1	1	1	1	1	03/01 - 03/14	35.760658	.096898891	.11898848	63	Elementary
HYDE PARK CSD	VIOLET AVENUE SCHOOL	12601	NY	287	121	0	0	27	27	Hybrid	0	1	0	0	1	1	1	1	1	1	1	1	1	10/12 - 10/25	4.5156021	.096898891	.11898848	54	Elementary
HYDE PARK CSD	VIOLET AVENUE SCHOOL	12601	NY	288	127	0	0	29	34	Hybrid	0	1	0	0	1	1	1	1	1	1	1	1	1	10/26 - 11/08	8.5456562	.096898891	.11898848	63	Elementary
HYDE PARK CSD	VIOLET AVENUE SCHOOL	12601	NY	291	93	1	1	29	34	Hybrid	0	1	0	0	1	1	1	1	1	1	1	1	1	01/18 - 01/31	67.8797	.096898891	.11898848	63	Elementary
HYDE PARK CSD	VIOLET AVENUE SCHOOL	12601	NY	291	99	3	1	29	34	Hybrid	0	1	0	0	1	1	1	1	1	1	1	1	1	01/04 - 01/17	85.699333	.096898891	.11898848	63	Elementary
HYDE PARK CSD	VIOLET AVENUE SCHOOL	12601	NY	290	128	0	2	29	34	Hybrid	0	1	0	0	1	1	1	1	1	1	1	1	1	02/15 - 02/28	35.445049	.096898891	.11898848	63	Elementary
HYDE PARK CSD	VIOLET AVENUE SCHOOL	12601	NY	275	170	4	1	29	34	Hybrid	0	1	0	0	1	1	1	1	1	1	1	1	1	02/01 - 02/14	41.611519	.096898891	.11898848	63	Elementary
HYDE PARK CSD	VIOLET AVENUE SCHOOL	12601	NY	290	140	0	0	29	34	Hybrid	0	1	0	0	1	1	1	1	1	1	1	1	1	03/15 - 03/28	46.151398	.096898891	.11898848	63	Elementary
HYDE PARK CSD	VIOLET AVENUE SCHOOL	12601	NY	292	210	0	0	29	34	Hybrid	0	1	0	0	1	1	1	1	1	1	1	1	1	03/29 - 04/11	41.271633	.096898891	.11898848	63	Elementary
HYDE PARK CSD	VIOLET AVENUE SCHOOL	12601	NY	288	115	1	0	29	34	Hybrid	0	1	0	0	1	1	1	1	1	1	1	1	1	11/30 - 12/13	47.316711	.096898891	.11898848	63	Elementary
HYDE PARK CSD	VIOLET AVENUE SCHOOL	12601	NY	292	216	1	0	29	34	Hybrid	0	1	0	0	1	1	1	1	1	1	1	1	1	04/12 - 04/25	24.787256	.096898891	.11898848	63	Elementary
KINDERHOOK CSD	ICHABOD CRANE MIDDLE SCHOOL	12184	NY	637	546	0	2	62	41	Hybrid	0	1	1	1	0	0	1	1	0	1	1	1	1	03/01 - 03/14	14.333089	.042205673	.046416827	103	Elementary
KINDERHOOK CSD	ICHABOD CRANE MIDDLE SCHOOL	12184	NY	635	522	0	0	62	41	Hybrid	0	1	1	1	0	0	1	1	0	1	1	1	1	10/12 - 10/25	7.0691762	.042205673	.046416827	103	Elementary
KINDERHOOK CSD	ICHABOD CRANE MIDDLE SCHOOL	12184	NY	637	546	0	0	62	41	Hybrid	0	1	1	1	0	0	1	1	0	1	1	1	1	03/15 - 03/28	17.915854	.042205673	.046416827	103	Elementary
KINDERHOOK CSD	ICHABOD CRANE MIDDLE SCHOOL	12184	NY	644	553	3	0	62	41	Hybrid	0	1	1	1	0	0	1	1	0	1	1	1	1	04/12 - 04/25	9.7836914	.042205673	.046416827	103	Elementary
KINDERHOOK CSD	ICHABOD CRANE MIDDLE SCHOOL	12184	NY	639	543	2	1	62	41	Hybrid	0	1	1	1	0	0	1	1	0	1	1	1	1	01/18 - 01/31	68.868347	.042205673	.046416827	103	Elementary
KINDERHOOK CSD	ICHABOD CRANE MIDDLE SCHOOL	12184	NY	635	536	1	0	62	41	Hybrid	0	1	1	1	0	0	1	1	0	1	1	1	1	11/30 - 12/13	22.217264	.042205673	.046416827	103	Elementary
KINDERHOOK CSD	ICHABOD CRANE MIDDLE SCHOOL	12184	NY	635	536	2	0	62	41	Hybrid	0	1	1	1	0	0	1	1	0	1	1	1	1	11/09 - 11/22	19.304512	.042205673	.046416827	103	Elementary
KINDERHOOK CSD	ICHABOD CRANE MIDDLE SCHOOL	12184	NY	639	543	0	0	62	41	Hybrid	0	1	1	1	0	0	1	1	0	1	1	1	1	02/15 - 02/28	19.824602	.042205673	.046416827	103	Elementary
KINDERHOOK CSD	ICHABOD CRANE MIDDLE SCHOOL	12184	NY	639	543	0	0	62	41	Hybrid	0	1	1	1	0	0	1	1	0	1	1	1	1	02/01 - 02/14	30.249132	.042205673	.046416827	103	Elementary
KINDERHOOK CSD	ICHABOD CRANE MIDDLE SCHOOL	12184	NY	644	553	0	0	62	41	Hybrid	0	1	1	1	0	0	1	1	0	1	1	1	1	03/29 - 04/11	15.438739	.042205673	.046416827	103	Elementary
KINDERHOOK CSD	ICHABOD CRANE MIDDLE SCHOOL	12184	NY	635	540	5	4	62	41	Hybrid	0	1	1	1	0	0	1	1	0	1	1	1	1	01/04 - 01/17	77.441246	.042205673	.046416827	103	Elementary
KINDERHOOK CSD	ICHABOD CRANE MIDDLE SCHOOL	12184	NY	635	522	0	0	62	41	Hybrid	0	1	1	1	0	0	1	1	0	1	1	1	1	10/26 - 11/08	14.470077	.042205673	.046416827	103	Elementary
KINDERHOOK CSD	ICHABOD CRANE ELEMENTARY SCHOOL	12184	NY	472	429	0	0	51	37	In-Person	0	1	1	1	0	0	1	1	0	1	1	1	1	03/01 - 03/14	14.333089	.042205673	.046416827	88	Elementary
KINDERHOOK CSD	ICHABOD CRANE ELEMENTARY SCHOOL	12184	NY	470	423	1	1	51	37	In-Person	0	1	1	1	0	0	1	1	0	1	1	1	1	01/04 - 01/17	77.441246	.042205673	.046416827	88	Elementary
KINDERHOOK CSD	ICHABOD CRANE ELEMENTARY SCHOOL	12184	NY	472	429	1	0	51	37	In-Person	0	1	1	1	0	0	1	1	0	1	1	1	1	03/15 - 03/28	17.915854	.042205673	.046416827	88	Elementary
KINDERHOOK CSD	ICHABOD CRANE ELEMENTARY SCHOOL	12184	NY	518	471	0	0	51	37	In-Person	0	1	1	1	0	0	1	1	0	1	1	1	1	11/30 - 12/13	22.217264	.042205673	.046416827	88	Elementary
KINDERHOOK CSD	ICHABOD CRANE ELEMENTARY SCHOOL	12184	NY	473	399	0	0	51	37	In-Person	0	1	1	1	0	0	1	1	0	1	1	1	1	10/12 - 10/25	7.0691762	.042205673	.046416827	88	Elementary
KINDERHOOK CSD	ICHABOD CRANE ELEMENTARY SCHOOL	12184	NY	474	432	0	0	51	37	In-Person	0	1	1	1	0	0	1	1	0	1	1	1	1	04/12 - 04/25	9.7836914	.042205673	.046416827	88	Elementary
KINDERHOOK CSD	ICHABOD CRANE ELEMENTARY SCHOOL	12184	NY	469	421	0	1	51	37	In-Person	0	1	1	1	0	0	1	1	0	1	1	1	1	02/01 - 02/14	30.249132	.042205673	.046416827	88	Elementary
KINDERHOOK CSD	ICHABOD CRANE ELEMENTARY SCHOOL	12184	NY	474	432	1	0	51	37	In-Person	0	1	1	1	0	0	1	1	0	1	1	1	1	03/29 - 04/11	15.438739	.042205673	.046416827	88	Elementary
KINDERHOOK CSD	ICHABOD CRANE ELEMENTARY SCHOOL	12184	NY	518	471	1	0	51	37	In-Person	0	1	1	1	0	0	1	1	0	1	1	1	1	11/09 - 11/22	19.304512	.042205673	.046416827	88	Elementary
KINDERHOOK CSD	ICHABOD CRANE ELEMENTARY SCHOOL	12184	NY	469	421	0	0	51	37	In-Person	0	1	1	1	0	0	1	1	0	1	1	1	1	02/15 - 02/28	19.824602	.042205673	.046416827	88	Elementary
KINDERHOOK CSD	ICHABOD CRANE ELEMENTARY SCHOOL	12184	NY	469	421	2	1	51	37	In-Person	0	1	1	1	0	0	1	1	0	1	1	1	1	01/18 - 01/31	68.868347	.042205673	.046416827	88	Elementary
KINDERHOOK CSD	ICHABOD CRANE ELEMENTARY SCHOOL	12184	NY	473	399	1	0	51	57	In-Person	0	1	1	1	0	0	1	1	0	1	1	1	1	10/26 - 11/08	14.470077	.042205673	.046416827	108	Elementary
KINDERHOOK CSD	ICHABOD CRANE SENIOR HIGH SCHOOL	12184	NY	512	385	0	1	52	68	Hybrid	0	1	1	1	0	0	1	1	0	1	1	1	1	03/29 - 04/11	15.438739	.042205673	.046416827	120	High
KINDERHOOK CSD	ICHABOD CRANE SENIOR HIGH SCHOOL	12184	NY	511	374	3	0	52	68	Hybrid	0	1	1	1	0	0	1	1	0	1	1	1	1	03/01 - 03/14	14.333089	.042205673	.046416827	120	High
KINDERHOOK CSD	ICHABOD CRANE SENIOR HIGH SCHOOL	12184	NY	514	440	0	1	52	68	Hybrid	0	1	1	1	0	0	1	1	0	1	1	1	1	11/09 - 11/22	19.304512	.042205673	.046416827	120	High
KINDERHOOK CSD	ICHABOD CRANE SENIOR HIGH SCHOOL	12184	NY	516	454	0	0	52	68	Hybrid	0	1	1	1	0	0	1	1	0	1	1	1	1	10/12 - 10/25	7.0691762	.042205673	.046416827	120	High
KINDERHOOK CSD	ICHABOD CRANE SENIOR HIGH SCHOOL	12184	NY	511	374	1	0	52	68	Hybrid	0	1	1	1	0	0	1	1	0	1	1	1	1	03/15 - 03/28	17.915854	.042205673	.046416827	120	High
KINDERHOOK CSD	ICHABOD CRANE SENIOR HIGH SCHOOL	12184	NY	516	454	3	0	52	68	Hybrid	0	1	1	1	0	0	1	1	0	1	1	1	1	10/26 - 11/08	14.470077	.042205673	.046416827	120	High
KINDERHOOK CSD	ICHABOD CRANE SENIOR HIGH SCHOOL	12184	NY	512	385	0	1	52	68	Hybrid	0	1	1	1	0	0	1	1	0	1	1	1	1	04/12 - 04/25	9.7836914	.042205673	.046416827	120	High
KINDERHOOK CSD	ICHABOD CRANE SENIOR HIGH SCHOOL	12184	NY	512	427	1	0	52	68	Hybrid	0	1	1	1	0	0	1	1	0	1	1	1	1	11/30 - 12/13	22.217264	.042205673	.046416827	120	High
KINDERHOOK CSD	ICHABOD CRANE SENIOR HIGH SCHOOL	12184	NY	514	392	2	0	52	68	Hybrid	0	1	1	1	0	0	1	1	0	1	1	1	1	02/15 - 02/28	19.824602	.042205673	.046416827	120	High
KINDERHOOK CSD	ICHABOD CRANE SENIOR HIGH SCHOOL	12184	NY	514	392	1	0	52	58	Hybrid	0	1	1	1	0	0	1	1	0	1	1	1	1	02/01 - 02/14	30.249132	.042205673	.046416827	110	High
KINDERHOOK CSD	ICHABOD CRANE SENIOR HIGH SCHOOL	12184	NY	514	392	2	0	52	68	Hybrid	0	1	1	1	0	0	1	1	0	1	1	1	1	01/18 - 01/31	68.868347	.042205673	.046416827	120	High
INDIAN LAKE CSD	INDIAN LAKE CENTRAL SCHOOL	12842	NY	110	103	1	1	29	25	In-Person	0	1	1	0	0	0	1	1	0	1	1	1	1	02/01 - 02/14	88.962212	.008087432	.015519126	54	Unknown or Mixed
INDIAN LAKE CSD	INDIAN LAKE CENTRAL SCHOOL	12842	NY	110	103	1	0	29	25	In-Person	0	1	1	0	0	0	1	1	0	1	1	1	1	01/04 - 01/17	42.054863	.008087432	.015519126	54	Unknown or Mixed
INDIAN LAKE CSD	INDIAN LAKE CENTRAL SCHOOL	12842	NY	125	107	0	0	29	23	In-Person	0	1	1	0	0	0	1	1	0	1	1	1	1	02/15 - 02/28	24.262423	.008087432	.015519126	52	Unknown or Mixed
INDIAN LAKE CSD	INDIAN LAKE CENTRAL SCHOOL	12842	NY	109	101	0	0	29	24	In-Person	0	1	1	0	0	0	1	1	0	1	1	1	1	10/26 - 11/08	4.8524842	.008087432	.015519126	53	Unknown or Mixed
INDIAN LAKE CSD	INDIAN LAKE CENTRAL SCHOOL	12842	NY	116	110	2	0	29	23	In-Person	0	1	1	0	0	0	1	1	0	1	1	1	1	04/12 - 04/25	9.7049685	.008087432	.015519126	52	Unknown or Mixed
INDIAN LAKE CSD	INDIAN LAKE CENTRAL SCHOOL	12842	NY	109	98	0	0	29	24	In-Person	0	1	1	0	0	0	1	1	0	1	1	1	1	11/09 - 11/22	29.114906	.008087432	.015519126	53	Unknown or Mixed
INDIAN LAKE CSD	INDIAN LAKE CENTRAL SCHOOL	12842	NY	116	110	0	0	29	23	In-Person	0	1	1	0	0	0	1	1	0	1	1	1	1	03/15 - 03/28	6.4699793	.008087432	.015519126	52	Unknown or Mixed
INDIAN LAKE CSD	INDIAN LAKE CENTRAL SCHOOL	12842	NY	116	110	0	0	29	23	In-Person	0	1	1	0	0	0	1	1	0	1	1	1	1	03/29 - 04/11	6.4699793	.008087432	.015519126	52	Unknown or Mixed
INDIAN LAKE CSD	INDIAN LAKE CENTRAL SCHOOL	12842	NY	117	107	0	0	29	23	In-Person	0	1	1	0	0	0	1	1	0	1	1	1	1	03/01 - 03/14	6.4699793	.008087432	.015519126	52	Unknown or Mixed
INDIAN LAKE CSD	INDIAN LAKE CENTRAL SCHOOL	12842	NY	111	101	0	0	29	24	In-Person	0	1	1	0	0	0	1	1	0	1	1	1	1	10/12 - 10/25	1.6174948	.008087432	.015519126	53	Unknown or Mixed
INDIAN LAKE CSD	INDIAN LAKE CENTRAL SCHOOL	12842	NY	110	102	0	0	29	24	In-Person	0	1	1	0	0	0	1	1	0	1	1	1	1	11/30 - 12/13	37.202377	.008087432	.015519126	53	Unknown or Mixed
INDIAN RIVER CSD	ANTWERP PRIMARY SCHOOL	13608	NY	158	158	0	0	19	16	Hybrid	0	1	0	1	1	1	1	1	0	1	1	1	1	10/26 - 11/08	4.6535931	.050127894	.064818785	35	Elementary
INDIAN RIVER CSD	ANTWERP PRIMARY SCHOOL	13608	NY	157	157	3	1	19	16	Hybrid	0	1	0	1	1	1	1	1	0	1	1	1	1	01/04 - 01/17	74.937309	.050127894	.064818785	35	Elementary
INDIAN RIVER CSD	ANTWERP PRIMARY SCHOOL	13608	NY	162	162	0	0	19	16	Hybrid	0	1	0	1	1	1	1	1	0	1	1	1	1	10/12 - 10/25	1.4589347	.050127894	.064818785	35	Elementary
INDIAN RIVER CSD	ANTWERP PRIMARY SCHOOL	13608	NY	160	160	2	2	19	16	Hybrid	0	1	0	1	1	1	1	1	0	1	1	1	1	01/18 - 01/31	57.029129	.050127894	.064818785	35	Elementary
INDIAN RIVER CSD	ANTWERP PRIMARY SCHOOL	13608	NY	154	154	0	0	19	16	Hybrid	0	1	0	1	1	1	1	1	0	1	1	1	1	03/15 - 03/28	10.806098	.050127894	.064818785	35	Elementary
INDIAN RIVER CSD	ANTWERP PRIMARY SCHOOL	13608	NY	157	157	0	0	19	16	Hybrid	0	1	0	1	1	1	1	1	0	1	1	1	1	02/15 - 02/28	24.280689	.050127894	.064818785	35	Elementary
INDIAN RIVER CSD	ANTWERP PRIMARY SCHOOL	13608	NY	154	154	0	0	19	16	Hybrid	0	1	0	1	1	1	1	1	0	1	1	1	1	03/29 - 04/11	12.251146	.050127894	.064818785	35	Elementary
INDIAN RIVER CSD	ANTWERP PRIMARY SCHOOL	13608	NY	151	151	0	0	19	16	Hybrid	0	1	0	1	1	1	1	1	0	1	1	1	1	04/12 - 04/25	11.233379	.050127894	.064818785	35	Elementary
INDIAN RIVER CSD	ANTWERP PRIMARY SCHOOL	13608	NY	159	159	0	0	19	16	Hybrid	0	1	0	1	1	1	1	1	0	1	1	1	1	03/01 - 03/14	15.56063	.050127894	.064818785	35	Elementary
INDIAN RIVER CSD	ANTWERP PRIMARY SCHOOL	13608	NY	160	160	1	0	19	16	Hybrid	0	1	0	1	1	1	1	1	0	1	1	1	1	02/01 - 02/14	33.045769	.050127894	.064818785	35	Elementary
INDIAN RIVER CSD	ANTWERP PRIMARY SCHOOL	13608	NY	163	163	2	0	19	16	Hybrid	0	1	0	1	1	1	1	1	0	1	1	1	1	11/30 - 12/13	30.674755	.050127894	.064818785	35	Elementary
INDIAN RIVER CSD	ANTWERP PRIMARY SCHOOL	13608	NY	162	162	0	0	19	16	Hybrid	0	1	0	1	1	1	1	1	0	1	1	1	1	11/09 - 11/22	10.247333	.050127894	.064818785	35	Elementary
INDIAN RIVER CSD	EVANS MILLS PRIMARY SCHOOL	13637	NY	386	386	0	0	47	45	Hybrid	0	1	0	1	1	1	1	1	0	1	1	1	1	02/15 - 02/28	21.916191	.056374945	.07413847	92	Elementary
INDIAN RIVER CSD	EVANS MILLS PRIMARY SCHOOL	13637	NY	387	387	1	0	48	45	Hybrid	0	1	0	1	1	1	1	1	0	1	1	1	1	10/12 - 10/25	1.1705977	.056374945	.07413847	93	Elementary
INDIAN RIVER CSD	EVANS MILLS PRIMARY SCHOOL	13637	NY	390	390	1	1	47	45	Hybrid	0	1	0	1	1	1	1	1	0	1	1	1	1	01/18 - 01/31	56.31876	.056374945	.07413847	92	Elementary
INDIAN RIVER CSD	EVANS MILLS PRIMARY SCHOOL	13637	NY	387	387	0	0	47	45	Hybrid	0	1	0	1	1	1	1	1	0	1	1	1	1	02/01 - 02/14	31.671171	.056374945	.07413847	92	Elementary
INDIAN RIVER CSD	EVANS MILLS PRIMARY SCHOOL	13637	NY	403	403	0	1	48	45	Hybrid	0	1	0	1	1	1	1	1	0	1	1	1	1	11/30 - 12/13	29.850241	.056374945	.07413847	93	Elementary
INDIAN RIVER CSD	EVANS MILLS PRIMARY SCHOOL	13637	NY	387	387	0	0	47	45	Hybrid	0	1	0	1	1	1	1	1	0	1	1	1	1	03/15 - 03/28	11.640944	.056374945	.07413847	92	Elementary
INDIAN RIVER CSD	EVANS MILLS PRIMARY SCHOOL	13637	NY	386	386	0	1	47	45	Hybrid	0	1	0	1	1	1	1	1	0	1	1	1	1	04/12 - 04/25	10.860546	.056374945	.07413847	92	Elementary
INDIAN RIVER CSD	EVANS MILLS PRIMARY SCHOOL	13637	NY	387	387	1	0	47	45	Hybrid	0	1	0	1	1	1	1	1	0	1	1	1	1	03/29 - 04/11	12.096176	.056374945	.07413847	92	Elementary
INDIAN RIVER CSD	EVANS MILLS PRIMARY SCHOOL	13637	NY	387	387	0	0	48	45	Hybrid	0	1	0	1	1	1	1	1	0	1	1	1	1	11/09 - 11/22	9.754981	.056374945	.07413847	93	Elementary
INDIAN RIVER CSD	EVANS MILLS PRIMARY SCHOOL	13637	NY	393	393	1	0	47	45	Hybrid	0	1	0	1	1	1	1	1	0	1	1	1	1	01/04 - 01/17	74.593086	.056374945	.07413847	92	Elementary
INDIAN RIVER CSD	EVANS MILLS PRIMARY SCHOOL	13637	NY	387	387	0	0	48	45	Hybrid	0	1	0	1	1	1	1	1	0	1	1	1	1	10/26 - 11/08	4.292192	.056374945	.07413847	93	Elementary
INDIAN RIVER CSD	EVANS MILLS PRIMARY SCHOOL	13637	NY	385	385	3	1	47	45	Hybrid	0	1	0	1	1	1	1	1	0	1	1	1	1	03/01 - 03/14	14.827571	.056374945	.07413847	92	Elementary
INDIAN RIVER CSD	INDIAN RIVER HIGH SCHOOL	13673	NY	740	740	5	4	85	67	Hybrid	0	1	0	1	1	1	1	1	0	1	1	1	1	01/18 - 01/31	56.318756	.056374948	.074138477	152	High
INDIAN RIVER CSD	INDIAN RIVER HIGH SCHOOL	13673	NY	755	755	0	1	85	67	Hybrid	0	1	0	1	1	1	1	1	0	1	1	1	1	11/30 - 12/13	29.850241	.056374948	.074138477	152	High
INDIAN RIVER CSD	INDIAN RIVER HIGH SCHOOL	13673	NY	766	766	0	0	85	67	Hybrid	0	1	0	1	1	1	1	1	0	1	1	1	1	10/26 - 11/08	4.2921915	.056374948	.074138477	152	High
INDIAN RIVER CSD	INDIAN RIVER HIGH SCHOOL	13673	NY	725	725	0	0	85	67	Hybrid	0	1	0	1	1	1	1	1	0	1	1	1	1	03/29 - 04/11	12.096177	.056374948	.074138477	152	High
INDIAN RIVER CSD	INDIAN RIVER HIGH SCHOOL	13673	NY	740	740	1	0	85	67	Hybrid	0	1	0	1	1	1	1	1	0	1	1	1	1	02/01 - 02/14	31.671171	.056374948	.074138477	152	High
INDIAN RIVER CSD	INDIAN RIVER HIGH SCHOOL	13673	NY	732	732	0	0	85	67	Hybrid	0	1	0	1	1	1	1	1	0	1	1	1	1	03/01 - 03/14	14.827571	.056374948	.074138477	152	High
INDIAN RIVER CSD	INDIAN RIVER HIGH SCHOOL	13673	NY	754	754	0	0	85	67	Hybrid	0	1	0	1	1	1	1	1	0	1	1	1	1	11/09 - 11/22	9.754981	.056374948	.074138477	152	High
INDIAN RIVER CSD	INDIAN RIVER HIGH SCHOOL	13673	NY	725	725	0	0	85	67	Hybrid	0	1	0	1	1	1	1	1	0	1	1	1	1	03/15 - 03/28	11.640944	.056374948	.074138477	152	High
INDIAN RIVER CSD	INDIAN RIVER HIGH SCHOOL	13673	NY	731	731	2	1	85	67	Hybrid	0	1	0	1	1	1	1	1	0	1	1	1	1	04/12 - 04/25	10.860546	.056374948	.074138477	152	High
INDIAN RIVER CSD	INDIAN RIVER HIGH SCHOOL	13673	NY	764	764	0	0	85	67	Hybrid	0	1	0	1	1	1	1	1	0	1	1	1	1	10/12 - 10/25	1.1705977	.056374948	.074138477	152	High
INDIAN RIVER CSD	INDIAN RIVER HIGH SCHOOL	13673	NY	733	733	1	0	85	67	Hybrid	0	1	0	1	1	1	1	1	0	1	1	1	1	02/15 - 02/28	21.916191	.056374948	.074138477	152	High
INDIAN RIVER CSD	INDIAN RIVER HIGH SCHOOL	13673	NY	741	741	13	3	85	67	Hybrid	0	1	0	1	1	1	1	1	0	1	1	1	1	01/04 - 01/17	74.593086	.056374948	.074138477	152	High
INDIAN RIVER CSD	PHILADELPHIA PRIMARY SCHOOL	13673	NY	138	138	0	0	15	18	Hybrid	0	1	0	1	1	1	1	1	0	1	1	1	1	10/26 - 11/08	4.2921915	.056374948	.074138477	33	Elementary
INDIAN RIVER CSD	PHILADELPHIA PRIMARY SCHOOL	13673	NY	140	140	0	0	15	18	Hybrid	0	1	0	1	1	1	1	1	0	1	1	1	1	03/29 - 04/11	12.096177	.056374948	.074138477	33	Elementary
INDIAN RIVER CSD	PHILADELPHIA PRIMARY SCHOOL	13673	NY	140	140	0	0	15	18	Hybrid	0	1	0	1	1	1	1	1	0	1	1	1	1	03/15 - 03/28	11.640944	.056374948	.074138477	33	Elementary
INDIAN RIVER CSD	PHILADELPHIA PRIMARY SCHOOL	13673	NY	138	138	0	1	15	18	Hybrid	0	1	0	1	1	1	1	1	0	1	1	1	1	04/12 - 04/25	10.860546	.056374948	.074138477	33	Elementary
INDIAN RIVER CSD	PHILADELPHIA PRIMARY SCHOOL	13673	NY	136	136	0	0	15	18	Hybrid	0	1	0	1	1	1	1	1	0	1	1	1	1	01/04 - 01/17	74.593086	.056374948	.074138477	33	Elementary
INDIAN RIVER CSD	PHILADELPHIA PRIMARY SCHOOL	13673	NY	135	135	2	2	15	18	Hybrid	0	1	0	1	1	1	1	1	0	1	1	1	1	01/18 - 01/31	56.318756	.056374948	.074138477	33	Elementary
INDIAN RIVER CSD	PHILADELPHIA PRIMARY SCHOOL	13673	NY	137	137	0	0	15	18	Hybrid	0	1	0	1	1	1	1	1	0	1	1	1	1	02/15 - 02/28	21.916191	.056374948	.074138477	33	Elementary
INDIAN RIVER CSD	PHILADELPHIA PRIMARY SCHOOL	13673	NY	139	139	0	0	15	18	Hybrid	0	1	0	1	1	1	1	1	0	1	1	1	1	03/01 - 03/14	14.827571	.056374948	.074138477	33	Elementary
INDIAN RIVER CSD	PHILADELPHIA PRIMARY SCHOOL	13673	NY	600	130	0	0	15	18	Hybrid	0	1	0	1	1	1	1	1	0	1	1	1	1	02/01 - 02/14	31.671171	.056374948	.074138477	33	Elementary
INDIAN RIVER CSD	PHILADELPHIA PRIMARY SCHOOL	13673	NY	138	138	0	0	15	18	Hybrid	0	1	0	1	1	1	1	1	0	1	1	1	1	10/12 - 10/25	1.1705977	.056374948	.074138477	33	Elementary
INDIAN RIVER CSD	PHILADELPHIA PRIMARY SCHOOL	13673	NY	139	139	0	0	15	18	Hybrid	0	1	0	1	1	1	1	1	0	1	1	1	1	11/30 - 12/13	29.850241	.056374948	.074138477	33	Elementary
INDIAN RIVER CSD	PHILADELPHIA PRIMARY SCHOOL	13673	NY	139	139	0	0	15	18	Hybrid	0	1	0	1	1	1	1	1	0	1	1	1	1	11/09 - 11/22	9.754981	.056374948	.074138477	33	Elementary
INDIAN RIVER CSD	THERESA PRIMARY SCHOOL	13691	NY	188	188	0	0	16	14	Hybrid	0	1	0	1	1	1	1	1	0	1	1	1	1	11/09 - 11/22	9.7740507	.056134034	.073779061	30	Elementary
INDIAN RIVER CSD	THERESA PRIMARY SCHOOL	13691	NY	184	184	0	0	16	14	Hybrid	0	1	0	1	1	1	1	1	0	1	1	1	1	10/12 - 10/25	1.1817653	.056134034	.073779061	30	Elementary
INDIAN RIVER CSD	THERESA PRIMARY SCHOOL	13691	NY	173	173	0	0	16	14	Hybrid	0	1	0	1	1	1	1	1	0	1	1	1	1	03/15 - 03/28	11.608608	.056134034	.073779061	30	Elementary
INDIAN RIVER CSD	THERESA PRIMARY SCHOOL	13691	NY	344	310	1	0	16	14	Hybrid	0	1	0	1	1	1	1	1	0	1	1	1	1	02/01 - 02/14	31.724409	.056134034	.073779061	30	Elementary
INDIAN RIVER CSD	THERESA PRIMARY SCHOOL	13691	NY	170	170	0	1	16	14	Hybrid	0	1	0	1	1	1	1	1	0	1	1	1	1	04/12 - 04/25	10.874986	.056134034	.073779061	30	Elementary
INDIAN RIVER CSD	THERESA PRIMARY SCHOOL	13691	NY	173	173	0	0	16	14	Hybrid	0	1	0	1	1	1	1	1	0	1	1	1	1	03/29 - 04/11	12.102178	.056134034	.073779061	30	Elementary
INDIAN RIVER CSD	THERESA PRIMARY SCHOOL	13691	NY	188	188	0	0	16	14	Hybrid	0	1	0	1	1	1	1	1	0	1	1	1	1	10/26 - 11/08	4.3061891	.056134034	.073779061	30	Elementary
INDIAN RIVER CSD	THERESA PRIMARY SCHOOL	13691	NY	176	176	0	1	16	14	Hybrid	0	1	0	1	1	1	1	1	0	1	1	1	1	03/01 - 03/14	14.855963	.056134034	.073779061	30	Elementary
INDIAN RIVER CSD	THERESA PRIMARY SCHOOL	13691	NY	188	188	0	0	16	14	Hybrid	0	1	0	1	1	1	1	1	0	1	1	1	1	11/30 - 12/13	29.882175	.056134034	.073779061	30	Elementary
INDIAN RIVER CSD	THERESA PRIMARY SCHOOL	13691	NY	175	175	0	0	16	14	Hybrid	0	1	0	1	1	1	1	1	0	1	1	1	1	02/15 - 02/28	22.007769	.056134034	.073779061	30	Elementary
INDIAN RIVER CSD	THERESA PRIMARY SCHOOL	13691	NY	180	180	0	0	16	14	Hybrid	0	1	0	1	1	1	1	1	0	1	1	1	1	01/18 - 01/31	56.346272	.056134034	.073779061	30	Elementary
INDIAN RIVER CSD	INDIAN RIVER MIDDLE SCHOOL	13673	NY	728	728	2	1	83	69	Hybrid	0	1	0	1	1	1	1	1	0	1	1	1	1	01/04 - 01/17	74.593086	.056374948	.074138477	152	Middle
INDIAN RIVER CSD	INDIAN RIVER MIDDLE SCHOOL	13673	NY	724	724	1	0	83	69	Hybrid	0	1	0	1	1	1	1	1	0	1	1	1	1	03/29 - 04/11	12.096177	.056374948	.074138477	152	Middle
INDIAN RIVER CSD	INDIAN RIVER MIDDLE SCHOOL	13673	NY	734	734	4	0	83	69	Hybrid	0	1	0	1	1	1	1	1	0	1	1	1	1	02/01 - 02/14	31.671171	.056374948	.074138477	152	Middle
INDIAN RIVER CSD	INDIAN RIVER MIDDLE SCHOOL	13673	NY	724	724	0	0	83	69	Hybrid	0	1	0	1	1	1	1	1	0	1	1	1	1	03/15 - 03/28	11.640944	.056374948	.074138477	152	Middle
INDIAN RIVER CSD	INDIAN RIVER MIDDLE SCHOOL	13673	NY	725	725	2	2	83	69	Hybrid	0	1	0	1	1	1	1	1	0	1	1	1	1	04/12 - 04/25	10.860546	.056374948	.074138477	152	Middle
INDIAN RIVER CSD	INDIAN RIVER MIDDLE SCHOOL	13673	NY	731	731	1	2	83	69	Hybrid	0	1	0	1	1	1	1	1	0	1	1	1	1	01/18 - 01/31	56.318756	.056374948	.074138477	152	Middle
INDIAN RIVER CSD	INDIAN RIVER MIDDLE SCHOOL	13673	NY	734	734	1	0	83	69	Hybrid	0	1	0	1	1	1	1	1	0	1	1	1	1	11/09 - 11/22	9.754981	.056374948	.074138477	152	Middle
INDIAN RIVER CSD	INDIAN RIVER MIDDLE SCHOOL	13673	NY	728	728	0	0	83	69	Hybrid	0	1	0	1	1	1	1	1	0	1	1	1	1	10/12 - 10/25	1.1705977	.056374948	.074138477	152	Middle
INDIAN RIVER CSD	INDIAN RIVER MIDDLE SCHOOL	13673	NY	728	728	0	0	83	69	Hybrid	0	1	0	1	1	1	1	1	0	1	1	1	1	03/01 - 03/14	14.827571	.056374948	.074138477	152	Middle
INDIAN RIVER CSD	INDIAN RIVER MIDDLE SCHOOL	13673	NY	734	734	2	1	83	69	Hybrid	0	1	0	1	1	1	1	1	0	1	1	1	1	02/15 - 02/28	21.916191	.056374948	.074138477	152	Middle
INDIAN RIVER CSD	INDIAN RIVER MIDDLE SCHOOL	13673	NY	732	732	0	1	83	69	Hybrid	0	1	0	1	1	1	1	1	0	1	1	1	1	10/26 - 11/08	4.2921915	.056374948	.074138477	152	Middle
INDIAN RIVER CSD	INDIAN RIVER MIDDLE SCHOOL	13673	NY	734	734	2	1	83	69	Hybrid	0	1	0	1	1	1	1	1	0	1	1	1	1	11/30 - 12/13	29.850241	.056374948	.074138477	152	Middle
INDIAN RIVER CSD	CALCIUM PRIMARY SCHOOL	13616	NY	554	554	1	1	97	50	Hybrid	0	1	0	1	1	1	1	1	0	1	1	1	1	11/09 - 11/22	9.754981	.056374945	.07413847	147	Elementary
INDIAN RIVER CSD	CALCIUM PRIMARY SCHOOL	13616	NY	579	579	2	0	97	50	Hybrid	0	1	0	1	1	1	1	1	0	1	1	1	1	02/15 - 02/28	21.916191	.056374945	.07413847	147	Elementary
INDIAN RIVER CSD	CALCIUM PRIMARY SCHOOL	13616	NY	582	582	6	0	97	50	Hybrid	0	1	0	1	1	1	1	1	0	1	1	1	1	04/12 - 04/25	10.860545	.056374945	.07413847	147	Elementary
INDIAN RIVER CSD	CALCIUM PRIMARY SCHOOL	13616	NY	558	558	2	3	97	50	Hybrid	0	1	0	1	1	1	1	1	0	1	1	1	1	01/04 - 01/17	74.593086	.056374945	.07413847	147	Elementary
INDIAN RIVER CSD	CALCIUM PRIMARY SCHOOL	13616	NY	565	565	0	0	97	50	Hybrid	0	1	0	1	1	1	1	1	0	1	1	1	1	10/12 - 10/25	1.1705977	.056374945	.07413847	147	Elementary
INDIAN RIVER CSD	CALCIUM PRIMARY SCHOOL	13616	NY	580	580	1	0	97	50	Hybrid	0	1	0	1	1	1	1	1	0	1	1	1	1	03/01 - 03/14	14.82757	.056374945	.07413847	147	Elementary
INDIAN RIVER CSD	CALCIUM PRIMARY SCHOOL	13616	NY	586	586	2	0	97	50	Hybrid	0	1	0	1	1	1	1	1	0	1	1	1	1	03/29 - 04/11	12.096177	.056374945	.07413847	147	Elementary
INDIAN RIVER CSD	CALCIUM PRIMARY SCHOOL	13616	NY	586	586	0	0	97	50	Hybrid	0	1	0	1	1	1	1	1	0	1	1	1	1	03/15 - 03/28	11.640944	.056374945	.07413847	147	Elementary
INDIAN RIVER CSD	CALCIUM PRIMARY SCHOOL	13616	NY	564	564	1	0	97	50	Hybrid	0	1	0	1	1	1	1	1	0	1	1	1	1	10/26 - 11/08	4.2921915	.056374945	.07413847	147	Elementary
INDIAN RIVER CSD	CALCIUM PRIMARY SCHOOL	13616	NY	566	566	2	6	97	50	Hybrid	0	1	0	1	1	1	1	1	0	1	1	1	1	01/18 - 01/31	56.318756	.056374945	.07413847	147	Elementary
INDIAN RIVER CSD	CALCIUM PRIMARY SCHOOL	13616	NY	544	544	0	0	97	50	Hybrid	0	1	0	1	1	1	1	1	0	1	1	1	1	11/30 - 12/13	29.850241	.056374945	.07413847	147	Elementary
INDIAN RIVER CSD	CALCIUM PRIMARY SCHOOL	13616	NY	574	574	0	2	97	50	Hybrid	0	1	0	1	1	1	1	1	0	1	1	1	1	02/01 - 02/14	31.671171	.056374945	.07413847	147	Elementary
INDIAN RIVER CSD	INDIAN RIVER INTERMEDIATE SCHOOL	13673	NY	506	506	3	1	56	53	Hybrid	0	1	0	1	1	1	1	1	0	1	1	1	1	01/18 - 01/31	56.318756	.056374948	.074138477	109	Elementary
INDIAN RIVER CSD	INDIAN RIVER INTERMEDIATE SCHOOL	13673	NY	505	505	1	1	56	53	Hybrid	0	1	0	1	1	1	1	1	0	1	1	1	1	02/01 - 02/14	31.671171	.056374948	.074138477	109	Elementary
INDIAN RIVER CSD	INDIAN RIVER INTERMEDIATE SCHOOL	13673	NY	525	525	0	0	56	53	Hybrid	0	1	0	1	1	1	1	1	0	1	1	1	1	10/26 - 11/08	4.2921915	.056374948	.074138477	109	Elementary
INDIAN RIVER CSD	INDIAN RIVER INTERMEDIATE SCHOOL	13673	NY	524	524	0	0	56	53	Hybrid	0	1	0	1	1	1	1	1	0	1	1	1	1	10/12 - 10/25	1.1705977	.056374948	.074138477	109	Elementary
INDIAN RIVER CSD	INDIAN RIVER INTERMEDIATE SCHOOL	13673	NY	505	505	2	0	56	53	Hybrid	0	1	0	1	1	1	1	1	0	1	1	1	1	02/15 - 02/28	21.916191	.056374948	.074138477	109	Elementary
INDIAN RIVER CSD	INDIAN RIVER INTERMEDIATE SCHOOL	13673	NY	498	498	0	1	56	53	Hybrid	0	1	0	1	1	1	1	1	0	1	1	1	1	03/01 - 03/14	14.827571	.056374948	.074138477	109	Elementary
INDIAN RIVER CSD	INDIAN RIVER INTERMEDIATE SCHOOL	13673	NY	520	520	1	0	56	53	Hybrid	0	1	0	1	1	1	1	1	0	1	1	1	1	11/09 - 11/22	9.754981	.056374948	.074138477	109	Elementary
INDIAN RIVER CSD	INDIAN RIVER INTERMEDIATE SCHOOL	13673	NY	506	506	0	0	56	53	Hybrid	0	1	0	1	1	1	1	1	0	1	1	1	1	03/15 - 03/28	11.640944	.056374948	.074138477	109	Elementary
INDIAN RIVER CSD	INDIAN RIVER INTERMEDIATE SCHOOL	13673	NY	506	506	0	0	56	53	Hybrid	0	1	0	1	1	1	1	1	0	1	1	1	1	03/29 - 04/11	12.096177	.056374948	.074138477	109	Elementary
INDIAN RIVER CSD	INDIAN RIVER INTERMEDIATE SCHOOL	13673	NY	504	504	6	2	56	53	Hybrid	0	1	0	1	1	1	1	1	0	1	1	1	1	01/04 - 01/17	74.593086	.056374948	.074138477	109	Elementary
INDIAN RIVER CSD	INDIAN RIVER INTERMEDIATE SCHOOL	13673	NY	517	517	0	2	56	53	Hybrid	0	1	0	1	1	1	1	1	0	1	1	1	1	11/30 - 12/13	29.850241	.056374948	.074138477	109	Elementary
INDIAN RIVER CSD	INDIAN RIVER INTERMEDIATE SCHOOL	13673	NY	506	506	2	0	56	53	Hybrid	0	1	0	1	1	1	1	1	0	1	1	1	1	04/12 - 04/25	10.860546	.056374948	.074138477	109	Elementary
IROQUOIS CSD	IROQUOIS INTERMEDIATE SCHOOL	14059	NY	142	133	0	0	8	5	In-Person	0	1	0	0	1	0	1	1	0	1	1	1	0	04/12 - 04/25	43.920662	.1296178	.053717609	13	Elementary
IROQUOIS CSD	IROQUOIS INTERMEDIATE SCHOOL	14059	NY	140	135	0	0	8	5	Hybrid	0	1	0	0	1	0	1	1	0	1	1	1	0	10/26 - 11/08	16.863855	.1296178	.053717609	13	Elementary
IROQUOIS CSD	IROQUOIS INTERMEDIATE SCHOOL	14059	NY	81	73	0	0	8	3	Hybrid	0	1	0	0	1	0	1	1	0	1	1	1	0	01/18 - 01/31	46.820717	.1296178	.053717609	11	Elementary
IROQUOIS CSD	IROQUOIS INTERMEDIATE SCHOOL	14059	NY	143	135	0	0	8	5	Hybrid	0	1	0	0	1	0	1	1	0	1	1	1	0	11/09 - 11/22	47.326088	.1296178	.053717609	13	Elementary
IROQUOIS CSD	IROQUOIS INTERMEDIATE SCHOOL	14059	NY	81	73	1	0	8	5	Hybrid	0	1	0	0	1	0	1	1	0	1	1	1	0	01/04 - 01/17	65.706055	.1296178	.053717609	13	Elementary
IROQUOIS CSD	IROQUOIS INTERMEDIATE SCHOOL	14059	NY	81	73	0	0	8	5	Hybrid	0	1	0	0	1	0	1	1	0	1	1	1	0	02/01 - 02/14	34.163105	.1296178	.053717609	13	Elementary
IROQUOIS CSD	IROQUOIS INTERMEDIATE SCHOOL	14059	NY	142	73	1	0	8	5	Hybrid	0	1	0	0	1	0	1	1	0	1	1	1	0	03/29 - 04/11	50.420517	.1296178	.053717609	13	Elementary
IROQUOIS CSD	IROQUOIS INTERMEDIATE SCHOOL	14059	NY	140	135	0	0	8	5	Hybrid	0	1	0	0	1	0	1	1	0	1	1	1	0	10/12 - 10/25	5.5357604	.1296178	.053717609	13	Elementary
IROQUOIS CSD	IROQUOIS INTERMEDIATE SCHOOL	14059	NY	142	73	0	0	8	5	Hybrid	0	1	0	0	1	0	1	1	0	1	1	1	0	02/15 - 02/28	26.551435	.1296178	.053717609	13	Elementary
IROQUOIS CSD	IROQUOIS INTERMEDIATE SCHOOL	14059	NY	142	73	0	1	8	5	Hybrid	0	1	0	0	1	0	1	1	0	1	1	1	0	03/01 - 03/14	24.180077	.1296178	.053717609	13	Elementary
IROQUOIS CSD	IROQUOIS INTERMEDIATE SCHOOL	14059	NY	142	73	0	0	8	5	Hybrid	0	1	0	0	1	0	1	1	0	1	1	1	0	03/15 - 03/28	34.264179	.1296178	.053717609	13	Elementary
IROQUOIS CSD	IROQUOIS MIDDLE SCHOOL	14059	NY	501	341	0	0	57	37	Hybrid	0	1	0	0	1	0	1	1	0	1	1	1	0	03/29 - 04/11	50.420517	.1296178	.053717609	94	Middle
IROQUOIS CSD	IROQUOIS MIDDLE SCHOOL	14059	NY	501	341	2	0	57	37	Hybrid	0	1	0	0	1	0	1	1	0	1	1	1	0	03/01 - 03/14	24.180077	.1296178	.053717609	94	Middle
IROQUOIS CSD	IROQUOIS MIDDLE SCHOOL	14059	NY	509	457	0	0	57	37	Hybrid	0	1	0	0	1	0	1	1	0	1	1	1	0	10/12 - 10/25	5.5357604	.1296178	.053717609	94	Middle
IROQUOIS CSD	IROQUOIS MIDDLE SCHOOL	14059	NY	399	341	2	1	57	37	Hybrid	0	1	0	0	1	0	1	1	0	1	1	1	0	01/18 - 01/31	46.820717	.1296178	.053717609	94	Middle
IROQUOIS CSD	IROQUOIS MIDDLE SCHOOL	14059	NY	399	341	3	5	57	39	Hybrid	0	1	0	0	1	0	1	1	0	1	1	1	0	02/01 - 02/14	34.163105	.1296178	.053717609	96	Middle
IROQUOIS CSD	IROQUOIS MIDDLE SCHOOL	14059	NY	510	448	1	0	54	37	Hybrid	0	1	0	0	1	0	1	1	0	1	1	1	0	10/26 - 11/08	16.863855	.1296178	.053717609	91	Middle
IROQUOIS CSD	IROQUOIS MIDDLE SCHOOL	14059	NY	501	341	1	0	57	37	Hybrid	0	1	0	0	1	0	1	1	0	1	1	1	0	03/15 - 03/28	34.264179	.1296178	.053717609	94	Middle
IROQUOIS CSD	IROQUOIS MIDDLE SCHOOL	14059	NY	511	453	2	0	57	37	Hybrid	0	1	0	0	1	0	1	1	0	1	1	1	0	11/09 - 11/22	47.326088	.1296178	.053717609	94	Middle
IROQUOIS CSD	IROQUOIS MIDDLE SCHOOL	14059	NY	399	341	5	1	58	37	Hybrid	0	1	0	0	1	0	1	1	0	1	1	1	0	01/04 - 01/17	65.706055	.1296178	.053717609	95	Middle
IROQUOIS CSD	IROQUOIS MIDDLE SCHOOL	14059	NY	494	448	2	0	57	37	In-Person	0	1	0	0	1	0	1	1	0	1	1	1	0	04/12 - 04/25	43.920662	.1296178	.053717609	94	Middle
IROQUOIS CSD	IROQUOIS SENIOR HIGH SCHOOL	14059	NY	424	310	9	0	67	169	Hybrid	0	1	0	0	1	0	1	1	0	1	1	1	0	01/04 - 01/17	65.706055	.1296178	.053717609	236	High
IROQUOIS CSD	IROQUOIS SENIOR HIGH SCHOOL	14059	NY	424	310	3	1	67	169	Hybrid	0	1	0	0	1	0	1	1	0	1	1	1	0	02/01 - 02/14	34.163105	.1296178	.053717609	236	High
IROQUOIS CSD	IROQUOIS SENIOR HIGH SCHOOL	14059	NY	694	310	1	0	67	169	Hybrid	0	1	0	0	1	0	1	1	0	1	1	1	0	02/15 - 02/28	26.551435	.1296178	.053717609	236	High
IROQUOIS CSD	IROQUOIS SENIOR HIGH SCHOOL	14059	NY	706	610	4	1	67	169	Hybrid	0	1	0	0	1	0	1	1	0	1	1	1	0	11/09 - 11/22	47.326088	.1296178	.053717609	236	High
IROQUOIS CSD	IROQUOIS SENIOR HIGH SCHOOL	14059	NY	709	621	0	0	67	169	Hybrid	0	1	0	0	1	0	1	1	0	1	1	1	0	10/26 - 11/08	16.863855	.1296178	.053717609	236	High
IROQUOIS CSD	IROQUOIS SENIOR HIGH SCHOOL	14059	NY	694	310	5	2	68	169	Hybrid	0	1	0	0	1	0	1	1	0	1	1	1	0	03/15 - 03/28	34.264179	.1296178	.053717609	237	High
IROQUOIS CSD	IROQUOIS SENIOR HIGH SCHOOL	14059	NY	694	310	8	0	67	169	Hybrid	0	1	0	0	1	0	1	1	0	1	1	1	0	04/12 - 04/25	43.920662	.1296178	.053717609	236	High
IROQUOIS CSD	IROQUOIS SENIOR HIGH SCHOOL	14059	NY	310	310	0	1	67	169384	Hybrid	0	1	0	0	1	0	1	1	0	1	1	1	0	03/01 - 03/14	24.180077	.1296178	.053717609	169451	High
IROQUOIS CSD	IROQUOIS SENIOR HIGH SCHOOL	14059	NY	709	624	0	0	67	169	Hybrid	0	1	0	0	1	0	1	1	0	1	1	1	0	10/12 - 10/25	5.5357604	.1296178	.053717609	236	High
IROQUOIS CSD	IROQUOIS SENIOR HIGH SCHOOL	14059	NY	694	310	0	0	67	169	Hybrid	0	1	0	0	1	0	1	1	0	1	1	1	0	03/29 - 04/11	50.420517	.1296178	.053717609	236	High
IROQUOIS CSD	MARILLA PRIMARY SCHOOL	14102	NY	116	102	0	0	17	21	Hybrid	0	1	0	0	1	0	1	1	0	1	1	1	0	01/18 - 01/31	46.820717	.1296178	.053717609	38	Elementary
IROQUOIS CSD	MARILLA PRIMARY SCHOOL	14102	NY	238	221	0	0	17	21	Hybrid	0	1	0	0	1	0	1	1	0	1	1	1	0	10/26 - 11/08	16.863855	.1296178	.053717609	38	Elementary
IROQUOIS CSD	MARILLA PRIMARY SCHOOL	14102	NY	220	206	1	0	17	21	Hybrid	0	1	0	0	1	0	1	1	0	1	1	1	0	11/09 - 11/22	47.326088	.1296178	.053717609	38	Elementary
IROQUOIS CSD	MARILLA PRIMARY SCHOOL	14102	NY	220	138	0	0	17	21	Hybrid	0	1	0	0	1	0	1	1	0	1	1	1	0	03/01 - 03/14	24.180079	.1296178	.053717609	38	Elementary
IROQUOIS CSD	MARILLA PRIMARY SCHOOL	14102	NY	116	102	2	1	17	21	Hybrid	0	1	0	0	1	0	1	1	0	1	1	1	0	01/04 - 01/17	65.706055	.1296178	.053717609	38	Elementary
IROQUOIS CSD	MARILLA PRIMARY SCHOOL	14102	NY	220	138	4	0	17	21	Hybrid	0	1	0	0	1	0	1	1	0	1	1	1	0	02/15 - 02/28	26.551435	.1296178	.053717609	38	Elementary
IROQUOIS CSD	MARILLA PRIMARY SCHOOL	14102	NY	218	207	2	1	17	21	In-Person	0	1	0	0	1	0	1	1	0	1	1	1	0	04/12 - 04/25	43.920662	.1296178	.053717609	38	Elementary
IROQUOIS CSD	MARILLA PRIMARY SCHOOL	14102	NY	220	138	0	1	17	21	Hybrid	0	1	0	0	1	0	1	1	0	1	1	1	0	03/15 - 03/28	34.264179	.1296178	.053717609	38	Elementary
IROQUOIS CSD	MARILLA PRIMARY SCHOOL	14102	NY	220	138	0	0	17	21	Hybrid	0	1	0	0	1	0	1	1	0	1	1	1	0	03/29 - 04/11	50.420513	.1296178	.053717609	38	Elementary
IROQUOIS CSD	MARILLA PRIMARY SCHOOL	14102	NY	238	221	0	0	17	21	Hybrid	0	1	0	0	1	0	1	1	0	1	1	1	0	10/12 - 10/25	5.5357604	.1296178	.053717609	38	Elementary
IROQUOIS CSD	WALES PRIMARY SCHOOL	14052	NY	219	142	2	0	35	27	Hybrid	0	1	0	0	1	0	1	1	0	1	1	1	0	03/29 - 04/11	50.420517	.1296178	.053717606	62	Elementary
IROQUOIS CSD	WALES PRIMARY SCHOOL	14052	NY	219	142	0	0	35	27	Hybrid	0	1	0	0	1	0	1	1	0	1	1	1	0	03/01 - 03/14	24.180079	.1296178	.053717606	62	Elementary
IROQUOIS CSD	WALES PRIMARY SCHOOL	14052	NY	219	142	0	1	35	27	Hybrid	0	1	0	0	1	0	1	1	0	1	1	1	0	03/15 - 03/28	34.264183	.1296178	.053717606	62	Elementary
IROQUOIS CSD	WALES PRIMARY SCHOOL	14052	NY	219	142	0	1	35	27	Hybrid	0	1	0	0	1	0	1	1	0	1	1	1	0	02/15 - 02/28	26.551437	.1296178	.053717606	62	Elementary
IROQUOIS CSD	WALES PRIMARY SCHOOL	14052	NY	125	103	0	1	35	27	Hybrid	0	1	0	0	1	0	1	1	0	1	1	1	0	01/18 - 01/31	46.820717	.1296178	.053717606	62	Elementary
IROQUOIS CSD	WALES PRIMARY SCHOOL	14052	NY	220	197	0	0	35	29	Hybrid	0	1	0	0	1	0	1	1	0	1	1	1	0	10/12 - 10/25	5.5357604	.1296178	.053717606	64	Elementary
IROQUOIS CSD	WALES PRIMARY SCHOOL	14052	NY	220	197	0	0	35	29	Hybrid	0	1	0	0	1	0	1	1	0	1	1	1	0	10/26 - 11/08	16.863855	.1296178	.053717606	64	Elementary
IROQUOIS CSD	WALES PRIMARY SCHOOL	14052	NY	221	201	2	1	35	27	In-Person	0	1	0	0	1	0	1	1	0	1	1	1	0	04/12 - 04/25	43.920666	.1296178	.053717606	62	Elementary
IROQUOIS CSD	WALES PRIMARY SCHOOL	14052	NY	125	103	1	2	35	27	Hybrid	0	1	0	0	1	0	1	1	0	1	1	1	0	01/04 - 01/17	65.706055	.1296178	.053717606	62	Elementary
IROQUOIS CSD	WALES PRIMARY SCHOOL	14052	NY	315	292	0	0	35	29	Hybrid	0	1	0	0	1	0	1	1	0	1	1	1	0	11/09 - 11/22	47.326088	.1296178	.053717606	64	Elementary
IROQUOIS CSD	WALES PRIMARY SCHOOL	14052	NY	421	303	0	2	35	27	Hybrid	0	1	0	0	1	0	1	1	0	1	1	1	0	02/01 - 02/14	34.163105	.1296178	.053717606	62	Elementary
IROQUOIS CSD	ELMA PRIMARY SCHOOL	14059	NY	152	131	4	0	25	30	Hybrid	0	1	0	0	1	0	1	1	0	1	1	1	0	01/18 - 01/31	46.820717	.1296178	.053717609	55	Elementary
IROQUOIS CSD	ELMA PRIMARY SCHOOL	14059	NY	285	274	0	0	25	30	In-Person	0	1	0	0	1	0	1	1	0	1	1	1	0	04/12 - 04/25	43.920662	.1296178	.053717609	55	Elementary
IROQUOIS CSD	ELMA PRIMARY SCHOOL	14059	NY	283	180	2	2	25	30	Hybrid	0	1	0	0	1	0	1	1	0	1	1	1	0	02/15 - 02/28	26.551435	.1296178	.053717609	55	Elementary
IROQUOIS CSD	ELMA PRIMARY SCHOOL	14059	NY	182	155	0	1	25	28	Hybrid	0	1	0	0	1	0	1	1	0	1	1	1	0	10/26 - 11/08	16.863855	.1296178	.053717609	53	Elementary
IROQUOIS CSD	ELMA PRIMARY SCHOOL	14059	NY	280	261	3	1	25	28	Hybrid	0	1	0	0	1	0	1	1	0	1	1	1	0	11/09 - 11/22	47.326088	.1296178	.053717609	53	Elementary
IROQUOIS CSD	ELMA PRIMARY SCHOOL	14059	NY	283	180	1	1	25	30	Hybrid	0	1	0	0	1	0	1	1	0	1	1	1	0	03/01 - 03/14	24.180077	.1296178	.053717609	55	Elementary
IROQUOIS CSD	ELMA PRIMARY SCHOOL	14059	NY	182	163	0	0	25	28	Hybrid	0	1	0	0	1	0	1	1	0	1	1	1	0	10/12 - 10/25	5.5357604	.1296178	.053717609	53	Elementary
IROQUOIS CSD	ELMA PRIMARY SCHOOL	14059	NY	283	180	1	0	25	30	Hybrid	0	1	0	0	1	0	1	1	0	1	1	1	0	03/29 - 04/11	50.420517	.1296178	.053717609	55	Elementary
IROQUOIS CSD	ELMA PRIMARY SCHOOL	14059	NY	152	131	4	0	25	30	Hybrid	0	1	0	0	1	0	1	1	0	1	1	1	0	01/04 - 01/17	65.706055	.1296178	.053717609	55	Elementary
IROQUOIS CSD	ELMA PRIMARY SCHOOL	14059	NY	152	131	1	0	25	30	Hybrid	0	1	0	0	1	0	1	1	0	1	1	1	0	02/01 - 02/14	34.163105	.1296178	.053717609	55	Elementary
IROQUOIS CSD	ELMA PRIMARY SCHOOL	14059	NY	283	180	0	0	25	30	Hybrid	0	1	0	0	1	0	1	1	0	1	1	1	0	03/15 - 03/28	34.264179	.1296178	.053717609	55	Elementary
WEST IRONDEQUOIT CSD	BRIARWOOD SCHOOL	14617	NY	155	130	0	0	10	11	Hybrid	0	1	1	1	1	1	1	1	0	1	1	1	1	01/18 - 01/31	41.763046	.14472193	.085497044	21	Elementary
WEST IRONDEQUOIT CSD	BRIARWOOD SCHOOL	14617	NY	155	130	0	0	10	11	Hybrid	0	1	1	1	1	1	1	1	0	1	1	1	1	02/15 - 02/28	19.191547	.14472193	.085497044	21	Elementary
WEST IRONDEQUOIT CSD	BRIARWOOD SCHOOL	14617	NY	158	128	0	0	11	16	Hybrid	0	1	1	1	1	1	1	1	0	1	1	1	1	10/26 - 11/08	16.495295	.14472193	.085497044	27	Elementary
WEST IRONDEQUOIT CSD	BRIARWOOD SCHOOL	14617	NY	158	128	0	0	11	16	Hybrid	0	1	1	1	1	1	1	1	0	1	1	1	1	10/12 - 10/25	6.6443391	.14472193	.085497044	27	Elementary
WEST IRONDEQUOIT CSD	BRIARWOOD SCHOOL	14617	NY	155	130	0	0	10	11	Hybrid	0	1	1	1	1	1	1	1	0	1	1	1	1	03/15 - 03/28	20.058201	.14472193	.085497044	21	Elementary
WEST IRONDEQUOIT CSD	BRIARWOOD SCHOOL	14617	NY	155	130	0	0	10	11	Hybrid	0	1	1	1	1	1	1	1	0	1	1	1	1	11/30 - 12/13	77.661736	.14472193	.085497044	21	Elementary
WEST IRONDEQUOIT CSD	BRIARWOOD SCHOOL	14617	NY	155	130	0	0	10	11	Hybrid	0	1	1	1	1	1	1	1	0	1	1	1	1	04/12 - 04/25	32.865406	.14472193	.085497044	21	Elementary
WEST IRONDEQUOIT CSD	BRIARWOOD SCHOOL	14617	NY	155	130	1	0	10	11	Hybrid	0	1	1	1	1	1	1	1	0	1	1	1	1	03/29 - 04/11	29.552866	.14472193	.085497044	21	Elementary
WEST IRONDEQUOIT CSD	BRIARWOOD SCHOOL	14617	NY	155	130	0	0	10	11	Hybrid	0	1	1	1	1	1	1	1	0	1	1	1	1	03/01 - 03/14	15.599753	.14472193	.085497044	21	Elementary
WEST IRONDEQUOIT CSD	BRIARWOOD SCHOOL	14617	NY	155	130	0	0	10	11	Hybrid	0	1	1	1	1	1	1	1	0	1	1	1	1	02/01 - 02/14	24.593685	.14472193	.085497044	21	Elementary
WEST IRONDEQUOIT CSD	BRIARWOOD SCHOOL	14617	NY	155	130	2	0	10	11	Hybrid	0	1	1	1	1	1	1	1	0	1	1	1	1	01/04 - 01/17	75.889908	.14472193	.085497044	21	Elementary
WEST IRONDEQUOIT CSD	COLEBROOK SCHOOL	14617	NY	159	130	0	0	14	17	Hybrid	0	1	1	1	1	1	1	1	0	1	1	1	1	01/18 - 01/31	41.763046	.14472193	.085497044	31	Elementary
WEST IRONDEQUOIT CSD	COLEBROOK SCHOOL	14617	NY	159	130	0	0	14	17	Hybrid	0	1	1	1	1	1	1	1	0	1	1	1	1	03/15 - 03/28	20.058201	.14472193	.085497044	31	Elementary
WEST IRONDEQUOIT CSD	COLEBROOK SCHOOL	14617	NY	159	130	1	0	14	17	Hybrid	0	1	1	1	1	1	1	1	0	1	1	1	1	03/01 - 03/14	15.599753	.14472193	.085497044	31	Elementary
WEST IRONDEQUOIT CSD	COLEBROOK SCHOOL	14617	NY	160	125	0	0	23	9	Hybrid	0	1	1	1	1	1	1	1	0	1	1	1	1	10/26 - 11/08	16.495295	.14472193	.085497044	32	Elementary
WEST IRONDEQUOIT CSD	COLEBROOK SCHOOL	14617	NY	159	130	0	0	14	17	Hybrid	0	1	1	1	1	1	1	1	0	1	1	1	1	02/15 - 02/28	19.191547	.14472193	.085497044	31	Elementary
WEST IRONDEQUOIT CSD	COLEBROOK SCHOOL	14617	NY	159	130	0	0	14	17	Hybrid	0	1	1	1	1	1	1	1	0	1	1	1	1	02/01 - 02/14	24.593685	.14472193	.085497044	31	Elementary
WEST IRONDEQUOIT CSD	COLEBROOK SCHOOL	14617	NY	159	130	0	0	14	17	Hybrid	0	1	1	1	1	1	1	1	0	1	1	1	1	01/04 - 01/17	75.889908	.14472193	.085497044	31	Elementary
WEST IRONDEQUOIT CSD	COLEBROOK SCHOOL	14617	NY	160	125	0	0	23	9	Hybrid	0	1	1	1	1	1	1	1	0	1	1	1	1	10/12 - 10/25	6.6443391	.14472193	.085497044	32	Elementary
WEST IRONDEQUOIT CSD	COLEBROOK SCHOOL	14617	NY	159	130	2	0	14	17	Hybrid	0	1	1	1	1	1	1	1	0	1	1	1	1	11/30 - 12/13	77.661736	.14472193	.085497044	31	Elementary
WEST IRONDEQUOIT CSD	COLEBROOK SCHOOL	14617	NY	159	130	0	0	14	17	Hybrid	0	1	1	1	1	1	1	1	0	1	1	1	1	03/29 - 04/11	29.552866	.14472193	.085497044	31	Elementary
WEST IRONDEQUOIT CSD	COLEBROOK SCHOOL	14617	NY	159	130	0	0	14	17	Hybrid	0	1	1	1	1	1	1	1	0	1	1	1	1	04/12 - 04/25	32.865406	.14472193	.085497044	31	Elementary
WEST IRONDEQUOIT CSD	DAKE JUNIOR HIGH SCHOOL	14617	NY	601	238	3	1	48	71	Hybrid	0	1	1	1	1	1	1	1	0	1	1	1	1	11/30 - 12/13	77.661736	.14472193	.085497044	119	High
WEST IRONDEQUOIT CSD	DAKE JUNIOR HIGH SCHOOL	14617	NY	601	238	3	1	48	71	Hybrid	0	1	1	1	1	1	1	1	0	1	1	1	1	01/18 - 01/31	41.763046	.14472193	.085497044	119	High
WEST IRONDEQUOIT CSD	DAKE JUNIOR HIGH SCHOOL	14617	NY	617	253	0	0	50	65	Hybrid	0	1	1	1	1	1	1	1	0	1	1	1	1	10/26 - 11/08	16.495295	.14472193	.085497044	115	High
WEST IRONDEQUOIT CSD	DAKE JUNIOR HIGH SCHOOL	14617	NY	617	253	1	0	50	65	Hybrid	0	1	1	1	1	1	1	1	0	1	1	1	1	10/12 - 10/25	6.6443391	.14472193	.085497044	115	High
WEST IRONDEQUOIT CSD	DAKE JUNIOR HIGH SCHOOL	14617	NY	601	238	1	0	48	71	Hybrid	0	1	1	1	1	1	1	1	0	1	1	1	1	02/15 - 02/28	19.191547	.14472193	.085497044	119	High
WEST IRONDEQUOIT CSD	DAKE JUNIOR HIGH SCHOOL	14617	NY	601	238	5	2	48	71	Hybrid	0	1	1	1	1	1	1	1	0	1	1	1	1	01/04 - 01/17	75.889908	.14472193	.085497044	119	High
WEST IRONDEQUOIT CSD	DAKE JUNIOR HIGH SCHOOL	14617	NY	601	238	1	0	48	71	Hybrid	0	1	1	1	1	1	1	1	0	1	1	1	1	02/01 - 02/14	24.593685	.14472193	.085497044	119	High
WEST IRONDEQUOIT CSD	DAKE JUNIOR HIGH SCHOOL	14617	NY	601	238	2	0	48	71	Hybrid	0	1	1	1	1	1	1	1	0	1	1	1	1	03/29 - 04/11	29.552866	.14472193	.085497044	119	High
WEST IRONDEQUOIT CSD	DAKE JUNIOR HIGH SCHOOL	14617	NY	601	238	7	0	48	71	Hybrid	0	1	1	1	1	1	1	1	0	1	1	1	1	03/01 - 03/14	15.599753	.14472193	.085497044	119	High
WEST IRONDEQUOIT CSD	DAKE JUNIOR HIGH SCHOOL	14617	NY	601	238	2	0	48	71	Hybrid	0	1	1	1	1	1	1	1	0	1	1	1	1	03/15 - 03/28	20.058201	.14472193	.085497044	119	High
WEST IRONDEQUOIT CSD	DAKE JUNIOR HIGH SCHOOL	14617	NY	601	238	2	0	48	71	Hybrid	0	1	1	1	1	1	1	1	0	1	1	1	1	04/12 - 04/25	32.865406	.14472193	.085497044	119	High
WEST IRONDEQUOIT CSD	IRONDEQUOIT HIGH SCHOOL	14617	NY	1122	469	4	0	88	123	Hybrid	0	1	1	1	1	1	1	1	0	1	1	1	1	01/18 - 01/31	41.763046	.14472193	.085497044	211	High
WEST IRONDEQUOIT CSD	IRONDEQUOIT HIGH SCHOOL	14617	NY	1122	469	3	0	88	123	Hybrid	0	1	1	1	1	1	1	1	0	1	1	1	1	03/15 - 03/28	20.058201	.14472193	.085497044	211	High
WEST IRONDEQUOIT CSD	IRONDEQUOIT HIGH SCHOOL	14617	NY	1122	469	6	0	88	123	Hybrid	0	1	1	1	1	1	1	1	0	1	1	1	1	03/01 - 03/14	15.599753	.14472193	.085497044	211	High
WEST IRONDEQUOIT CSD	IRONDEQUOIT HIGH SCHOOL	14617	NY	1122	469	8	0	88	123	Hybrid	0	1	1	1	1	1	1	1	0	1	1	1	1	04/12 - 04/25	32.865406	.14472193	.085497044	211	High
WEST IRONDEQUOIT CSD	IRONDEQUOIT HIGH SCHOOL	14617	NY	1122	469	1	1	88	123	Hybrid	0	1	1	1	1	1	1	1	0	1	1	1	1	02/01 - 02/14	24.593685	.14472193	.085497044	211	High
WEST IRONDEQUOIT CSD	IRONDEQUOIT HIGH SCHOOL	14617	NY	1122	469	4	2	88	123	Hybrid	0	1	1	1	1	1	1	1	0	1	1	1	1	03/29 - 04/11	29.552866	.14472193	.085497044	211	High
WEST IRONDEQUOIT CSD	IRONDEQUOIT HIGH SCHOOL	14617	NY	1122	469	22	5	88	123	Hybrid	0	1	1	1	1	1	1	1	0	1	1	1	1	01/04 - 01/17	75.889908	.14472193	.085497044	211	High
WEST IRONDEQUOIT CSD	IRONDEQUOIT HIGH SCHOOL	14617	NY	1122	469	5	2	88	123	Hybrid	0	1	1	1	1	1	1	1	0	1	1	1	1	11/30 - 12/13	77.661736	.14472193	.085497044	211	High
WEST IRONDEQUOIT CSD	IRONDEQUOIT HIGH SCHOOL	14617	NY	1135	492	5	0	93	118	Hybrid	0	1	1	1	1	1	1	1	0	1	1	1	1	10/26 - 11/08	16.495295	.14472193	.085497044	211	High
WEST IRONDEQUOIT CSD	IRONDEQUOIT HIGH SCHOOL	14617	NY	1122	469	11	1	88	123	Hybrid	0	1	1	1	1	1	1	1	0	1	1	1	1	02/15 - 02/28	19.191547	.14472193	.085497044	211	High
WEST IRONDEQUOIT CSD	IRONDEQUOIT HIGH SCHOOL	14617	NY	1135	492	1	0	93	118	Hybrid	0	1	1	1	1	1	1	1	0	1	1	1	1	10/12 - 10/25	6.6443391	.14472193	.085497044	211	High
WEST IRONDEQUOIT CSD	IROQUOIS MIDDLE SCHOOL	14617	NY	395	328	2	0	31	32	Hybrid	0	1	1	1	1	1	1	1	0	1	1	1	1	02/01 - 02/14	24.593685	.14472193	.085497044	63	Elementary
WEST IRONDEQUOIT CSD	IROQUOIS MIDDLE SCHOOL	14617	NY	395	328	4	1	31	32	Hybrid	0	1	1	1	1	1	1	1	0	1	1	1	1	01/04 - 01/17	75.889908	.14472193	.085497044	63	Elementary
WEST IRONDEQUOIT CSD	IROQUOIS MIDDLE SCHOOL	14617	NY	395	328	2	0	31	32	Hybrid	0	1	1	1	1	1	1	1	0	1	1	1	1	03/29 - 04/11	29.552866	.14472193	.085497044	63	Elementary
WEST IRONDEQUOIT CSD	IROQUOIS MIDDLE SCHOOL	14617	NY	395	328	2	1	31	32	Hybrid	0	1	1	1	1	1	1	1	0	1	1	1	1	04/12 - 04/25	32.865406	.14472193	.085497044	63	Elementary
WEST IRONDEQUOIT CSD	IROQUOIS MIDDLE SCHOOL	14617	NY	395	328	0	2	31	32	Hybrid	0	1	1	1	1	1	1	1	0	1	1	1	1	03/01 - 03/14	15.599753	.14472193	.085497044	63	Elementary
WEST IRONDEQUOIT CSD	IROQUOIS MIDDLE SCHOOL	14617	NY	395	328	3	0	31	32	Hybrid	0	1	1	1	1	1	1	1	0	1	1	1	1	01/18 - 01/31	41.763046	.14472193	.085497044	63	Elementary
WEST IRONDEQUOIT CSD	IROQUOIS MIDDLE SCHOOL	14617	NY	395	328	3	0	31	32	Hybrid	0	1	1	1	1	1	1	1	0	1	1	1	1	11/30 - 12/13	77.661736	.14472193	.085497044	63	Elementary
WEST IRONDEQUOIT CSD	IROQUOIS MIDDLE SCHOOL	14617	NY	395	328	1	1	31	32	Hybrid	0	1	1	1	1	1	1	1	0	1	1	1	1	02/15 - 02/28	19.191547	.14472193	.085497044	63	Elementary
WEST IRONDEQUOIT CSD	IROQUOIS MIDDLE SCHOOL	14617	NY	402	323	0	0	36	39	Hybrid	0	1	1	1	1	1	1	1	0	1	1	1	1	10/26 - 11/08	16.495295	.14472193	.085497044	75	Elementary
WEST IRONDEQUOIT CSD	IROQUOIS MIDDLE SCHOOL	14617	NY	402	323	0	1	36	39	Hybrid	0	1	1	1	1	1	1	1	0	1	1	1	1	10/12 - 10/25	6.6443391	.14472193	.085497044	75	Elementary
WEST IRONDEQUOIT CSD	IROQUOIS MIDDLE SCHOOL	14617	NY	395	328	0	0	31	32	Hybrid	0	1	1	1	1	1	1	1	0	1	1	1	1	03/15 - 03/28	20.058201	.14472193	.085497044	63	Elementary
WEST IRONDEQUOIT CSD	LISTWOOD SCHOOL	14617	NY	622	456	1	0	9	12	Hybrid	0	1	1	1	1	1	1	1	0	1	1	1	1	02/01 - 02/14	24.593685	.14472193	.085497044	21	Elementary
WEST IRONDEQUOIT CSD	LISTWOOD SCHOOL	14617	NY	167	147	0	0	9	12	Hybrid	0	1	1	1	1	1	1	1	0	1	1	1	1	03/15 - 03/28	20.058201	.14472193	.085497044	21	Elementary
WEST IRONDEQUOIT CSD	LISTWOOD SCHOOL	14617	NY	167	147	0	0	9	12	Hybrid	0	1	1	1	1	1	1	1	0	1	1	1	1	03/29 - 04/11	29.552866	.14472193	.085497044	21	Elementary
WEST IRONDEQUOIT CSD	LISTWOOD SCHOOL	14617	NY	167	147	0	0	9	12	Hybrid	0	1	1	1	1	1	1	1	0	1	1	1	1	03/01 - 03/14	15.599753	.14472193	.085497044	21	Elementary
WEST IRONDEQUOIT CSD	LISTWOOD SCHOOL	14617	NY	167	147	0	0	9	12	Hybrid	0	1	1	1	1	1	1	1	0	1	1	1	1	04/12 - 04/25	32.865406	.14472193	.085497044	21	Elementary
WEST IRONDEQUOIT CSD	LISTWOOD SCHOOL	14617	NY	167	147	0	0	9	12	Hybrid	0	1	1	1	1	1	1	1	0	1	1	1	1	01/18 - 01/31	41.763046	.14472193	.085497044	21	Elementary
WEST IRONDEQUOIT CSD	LISTWOOD SCHOOL	14617	NY	167	147	0	1	9	12	Hybrid	0	1	1	1	1	1	1	1	0	1	1	1	1	11/30 - 12/13	77.661736	.14472193	.085497044	21	Elementary
WEST IRONDEQUOIT CSD	LISTWOOD SCHOOL	14617	NY	169	146	0	0	15	15	Hybrid	0	1	1	1	1	1	1	1	0	1	1	1	1	10/26 - 11/08	16.495295	.14472193	.085497044	30	Elementary
WEST IRONDEQUOIT CSD	LISTWOOD SCHOOL	14617	NY	167	147	0	0	9	12	Hybrid	0	1	1	1	1	1	1	1	0	1	1	1	1	02/15 - 02/28	19.191547	.14472193	.085497044	21	Elementary
WEST IRONDEQUOIT CSD	LISTWOOD SCHOOL	14617	NY	169	146	0	0	15	15	Hybrid	0	1	1	1	1	1	1	1	0	1	1	1	1	10/12 - 10/25	6.6443391	.14472193	.085497044	30	Elementary
WEST IRONDEQUOIT CSD	LISTWOOD SCHOOL	14617	NY	167	147	4	0	9	12	Hybrid	0	1	1	1	1	1	1	1	0	1	1	1	1	01/04 - 01/17	75.889908	.14472193	.085497044	21	Elementary
WEST IRONDEQUOIT CSD	ROGERS MIDDLE SCHOOL	14617	NY	405	312	0	0	34	46	Hybrid	0	1	1	1	1	1	1	1	0	1	1	1	1	03/15 - 03/28	20.058201	.14472193	.085497044	80	Elementary
WEST IRONDEQUOIT CSD	ROGERS MIDDLE SCHOOL	14617	NY	405	312	4	1	34	46	Hybrid	0	1	1	1	1	1	1	1	0	1	1	1	1	11/30 - 12/13	77.661736	.14472193	.085497044	80	Elementary
WEST IRONDEQUOIT CSD	ROGERS MIDDLE SCHOOL	14617	NY	402	322	0	0	33	46	Hybrid	0	1	1	1	1	1	1	1	0	1	1	1	1	10/12 - 10/25	6.6443391	.14472193	.085497044	79	Elementary
WEST IRONDEQUOIT CSD	ROGERS MIDDLE SCHOOL	14617	NY	405	312	3	5	34	46	Hybrid	0	1	1	1	1	1	1	1	0	1	1	1	1	01/04 - 01/17	75.889908	.14472193	.085497044	80	Elementary
WEST IRONDEQUOIT CSD	ROGERS MIDDLE SCHOOL	14617	NY	405	312	1	0	34	46	Hybrid	0	1	1	1	1	1	1	1	0	1	1	1	1	04/12 - 04/25	32.865406	.14472193	.085497044	80	Elementary
WEST IRONDEQUOIT CSD	ROGERS MIDDLE SCHOOL	14617	NY	405	312	3	0	34	46	Hybrid	0	1	1	1	1	1	1	1	0	1	1	1	1	01/18 - 01/31	41.763046	.14472193	.085497044	80	Elementary
WEST IRONDEQUOIT CSD	ROGERS MIDDLE SCHOOL	14617	NY	405	312	0	0	34	46	Hybrid	0	1	1	1	1	1	1	1	0	1	1	1	1	02/15 - 02/28	19.191547	.14472193	.085497044	80	Elementary
WEST IRONDEQUOIT CSD	ROGERS MIDDLE SCHOOL	14617	NY	345	260	0	1	34	46	Hybrid	0	1	1	1	1	1	1	1	0	1	1	1	1	02/01 - 02/14	24.593685	.14472193	.085497044	80	Elementary
WEST IRONDEQUOIT CSD	ROGERS MIDDLE SCHOOL	14617	NY	405	312	4	0	34	46	Hybrid	0	1	1	1	1	1	1	1	0	1	1	1	1	03/29 - 04/11	29.552866	.14472193	.085497044	80	Elementary
WEST IRONDEQUOIT CSD	ROGERS MIDDLE SCHOOL	14617	NY	405	312	0	0	34	46	Hybrid	0	1	1	1	1	1	1	1	0	1	1	1	1	03/01 - 03/14	15.599753	.14472193	.085497044	80	Elementary
WEST IRONDEQUOIT CSD	ROGERS MIDDLE SCHOOL	14617	NY	402	322	0	1	33	46	Hybrid	0	1	1	1	1	1	1	1	0	1	1	1	1	10/26 - 11/08	16.495295	.14472193	.085497044	79	Elementary
WEST IRONDEQUOIT CSD	SOUTHLAWN SCHOOL	14617	NY	228	166	0	0	19	25	Hybrid	0	1	1	1	1	1	1	1	0	1	1	1	1	10/12 - 10/25	6.6443391	.14472193	.085497044	44	Elementary
WEST IRONDEQUOIT CSD	SOUTHLAWN SCHOOL	14617	NY	217	166	1	0	16	20	Hybrid	0	1	1	1	1	1	1	1	0	1	1	1	1	11/30 - 12/13	77.661736	.14472193	.085497044	36	Elementary
WEST IRONDEQUOIT CSD	SOUTHLAWN SCHOOL	14617	NY	217	166	0	0	16	20	Hybrid	0	1	1	1	1	1	1	1	0	1	1	1	1	02/15 - 02/28	19.191547	.14472193	.085497044	36	Elementary
WEST IRONDEQUOIT CSD	SOUTHLAWN SCHOOL	14617	NY	217	166	0	0	16	20	Hybrid	0	1	1	1	1	1	1	1	0	1	1	1	1	04/12 - 04/25	32.865406	.14472193	.085497044	36	Elementary
WEST IRONDEQUOIT CSD	SOUTHLAWN SCHOOL	14617	NY	217	166	1	0	16	20	Hybrid	0	1	1	1	1	1	1	1	0	1	1	1	1	01/18 - 01/31	41.763046	.14472193	.085497044	36	Elementary
WEST IRONDEQUOIT CSD	SOUTHLAWN SCHOOL	14617	NY	217	166	0	0	16	20	Hybrid	0	1	1	1	1	1	1	1	0	1	1	1	1	03/29 - 04/11	29.552866	.14472193	.085497044	36	Elementary
WEST IRONDEQUOIT CSD	SOUTHLAWN SCHOOL	14617	NY	217	166	1	1	16	20	Hybrid	0	1	1	1	1	1	1	1	0	1	1	1	1	03/01 - 03/14	15.599753	.14472193	.085497044	36	Elementary
WEST IRONDEQUOIT CSD	SOUTHLAWN SCHOOL	14617	NY	217	166	1	1	16	20	Hybrid	0	1	1	1	1	1	1	1	0	1	1	1	1	01/04 - 01/17	75.889908	.14472193	.085497044	36	Elementary
WEST IRONDEQUOIT CSD	SOUTHLAWN SCHOOL	14617	NY	217	166	0	0	16	20	Hybrid	0	1	1	1	1	1	1	1	0	1	1	1	1	03/15 - 03/28	20.058201	.14472193	.085497044	36	Elementary
WEST IRONDEQUOIT CSD	SOUTHLAWN SCHOOL	14617	NY	228	166	0	0	19	25	Hybrid	0	1	1	1	1	1	1	1	0	1	1	1	1	10/26 - 11/08	16.495295	.14472193	.085497044	44	Elementary
WEST IRONDEQUOIT CSD	SOUTHLAWN SCHOOL	14617	NY	302	232	0	1	16	20	Hybrid	0	1	1	1	1	1	1	1	0	1	1	1	1	02/01 - 02/14	24.593685	.14472193	.085497044	36	Elementary
WEST IRONDEQUOIT CSD	SENECA SCHOOL	14617	NY	169	145	0	0	13	12	Hybrid	0	1	1	1	1	1	1	1	0	1	1	1	1	02/15 - 02/28	19.191547	.14472193	.085497044	25	Elementary
WEST IRONDEQUOIT CSD	SENECA SCHOOL	14617	NY	170	141	0	0	11	20	Hybrid	0	1	1	1	1	1	1	1	0	1	1	1	1	10/12 - 10/25	6.6443391	.14472193	.085497044	31	Elementary
WEST IRONDEQUOIT CSD	SENECA SCHOOL	14617	NY	169	145	0	0	13	12	Hybrid	0	1	1	1	1	1	1	1	0	1	1	1	1	03/29 - 04/11	29.552866	.14472193	.085497044	25	Elementary
WEST IRONDEQUOIT CSD	SENECA SCHOOL	14617	NY	169	145	1	1	13	12	Hybrid	0	1	1	1	1	1	1	1	0	1	1	1	1	11/30 - 12/13	77.661736	.14472193	.085497044	25	Elementary
WEST IRONDEQUOIT CSD	SENECA SCHOOL	14617	NY	1046	930	0	0	13	12	Hybrid	0	1	1	1	1	1	1	1	0	1	1	1	1	02/01 - 02/14	24.593685	.14472193	.085497044	25	Elementary
WEST IRONDEQUOIT CSD	SENECA SCHOOL	14617	NY	169	145	1	0	13	12	Hybrid	0	1	1	1	1	1	1	1	0	1	1	1	1	04/12 - 04/25	32.865406	.14472193	.085497044	25	Elementary
WEST IRONDEQUOIT CSD	SENECA SCHOOL	14617	NY	169	145	0	0	13	12	Hybrid	0	1	1	1	1	1	1	1	0	1	1	1	1	03/15 - 03/28	20.058201	.14472193	.085497044	25	Elementary
WEST IRONDEQUOIT CSD	SENECA SCHOOL	14617	NY	169	145	0	0	13	12	Hybrid	0	1	1	1	1	1	1	1	0	1	1	1	1	01/18 - 01/31	41.763046	.14472193	.085497044	25	Elementary
WEST IRONDEQUOIT CSD	SENECA SCHOOL	14617	NY	170	141	0	0	11	20	Hybrid	0	1	1	1	1	1	1	1	0	1	1	1	1	10/26 - 11/08	16.495295	.14472193	.085497044	31	Elementary
WEST IRONDEQUOIT CSD	SENECA SCHOOL	14617	NY	169	145	0	0	13	12	Hybrid	0	1	1	1	1	1	1	1	0	1	1	1	1	03/01 - 03/14	15.599753	.14472193	.085497044	25	Elementary
WEST IRONDEQUOIT CSD	SENECA SCHOOL	14617	NY	169	145	1	1	13	12	Hybrid	0	1	1	1	1	1	1	1	0	1	1	1	1	01/04 - 01/17	75.889908	.14472193	.085497044	25	Elementary
WEST IRONDEQUOIT CSD	BROOKVIEW SCHOOL	14617	NY	161	121	2	0	13	13	Hybrid	0	1	1	1	1	1	1	1	0	1	1	1	1	11/30 - 12/13	77.661736	.14472193	.085497044	26	Elementary
WEST IRONDEQUOIT CSD	BROOKVIEW SCHOOL	14617	NY	157	113	0	0	15	19	Hybrid	0	1	1	1	1	1	1	1	0	1	1	1	1	10/12 - 10/25	6.6443391	.14472193	.085497044	34	Elementary
WEST IRONDEQUOIT CSD	BROOKVIEW SCHOOL	14617	NY	161	121	0	0	13	13	Hybrid	0	1	1	1	1	1	1	1	0	1	1	1	1	01/18 - 01/31	41.763046	.14472193	.085497044	26	Elementary
WEST IRONDEQUOIT CSD	BROOKVIEW SCHOOL	14617	NY	161	121	0	0	13	13	Hybrid	0	1	1	1	1	1	1	1	0	1	1	1	1	03/01 - 03/14	15.599753	.14472193	.085497044	26	Elementary
WEST IRONDEQUOIT CSD	BROOKVIEW SCHOOL	14617	NY	157	113	0	0	15	19	Hybrid	0	1	1	1	1	1	1	1	0	1	1	1	1	10/26 - 11/08	16.495295	.14472193	.085497044	34	Elementary
WEST IRONDEQUOIT CSD	BROOKVIEW SCHOOL	14617	NY	161	121	0	0	13	13	Hybrid	0	1	1	1	1	1	1	1	0	1	1	1	1	03/29 - 04/11	29.552866	.14472193	.085497044	26	Elementary
WEST IRONDEQUOIT CSD	BROOKVIEW SCHOOL	14617	NY	161	121	0	1	13	13	Hybrid	0	1	1	1	1	1	1	1	0	1	1	1	1	02/01 - 02/14	24.593685	.14472193	.085497044	26	Elementary
WEST IRONDEQUOIT CSD	BROOKVIEW SCHOOL	14617	NY	161	121	0	0	13	13	Hybrid	0	1	1	1	1	1	1	1	0	1	1	1	1	03/15 - 03/28	20.058201	.14472193	.085497044	26	Elementary
WEST IRONDEQUOIT CSD	BROOKVIEW SCHOOL	14617	NY	161	121	0	0	13	13	Hybrid	0	1	1	1	1	1	1	1	0	1	1	1	1	04/12 - 04/25	32.865406	.14472193	.085497044	26	Elementary
WEST IRONDEQUOIT CSD	BROOKVIEW SCHOOL	14617	NY	161	121	1	0	13	13	Hybrid	0	1	1	1	1	1	1	1	0	1	1	1	1	02/15 - 02/28	19.191547	.14472193	.085497044	26	Elementary
WEST IRONDEQUOIT CSD	BROOKVIEW SCHOOL	14617	NY	161	121	0	0	13	13	Hybrid	0	1	1	1	1	1	1	1	0	1	1	1	1	01/04 - 01/17	75.889908	.14472193	.085497044	26	Elementary
IRVINGTON UFSD	MAIN STREET SCHOOL SCHOOL	10533	NY	275	251	1	0	22	28	Hybrid	0	1	0	0	0	0	1	1	0	1	1	1	0	11/30 - 12/13	64.429283	.13484515	.2428152	50	Elementary
IRVINGTON UFSD	MAIN STREET SCHOOL SCHOOL	10533	NY	276	244	0	0	22	28	Hybrid	0	1	0	0	0	0	1	1	0	1	1	1	0	02/15 - 02/28	44.119328	.13484515	.2428152	50	Elementary
IRVINGTON UFSD	MAIN STREET SCHOOL SCHOOL	10533	NY	279	266	0	0	22	28	Hybrid	0	1	0	0	0	0	1	1	0	1	1	1	0	03/15 - 03/28	41.719933	.13484515	.2428152	50	Elementary
IRVINGTON UFSD	MAIN STREET SCHOOL SCHOOL	10533	NY	276	255	1	0	22	28	Hybrid	0	1	0	0	0	0	1	1	0	1	1	1	0	10/12 - 10/25	9.1324644	.13484515	.2428152	50	Elementary
IRVINGTON UFSD	MAIN STREET SCHOOL SCHOOL	10533	NY	275	252	0	0	22	28	Hybrid	0	1	0	0	0	0	1	1	0	1	1	1	0	11/09 - 11/22	34.418392	.13484515	.2428152	50	Elementary
IRVINGTON UFSD	MAIN STREET SCHOOL SCHOOL	10533	NY	276	244	0	0	22	28	Hybrid	0	1	0	0	0	0	1	1	0	1	1	1	0	01/18 - 01/31	77.563194	.13484515	.2428152	50	Elementary
IRVINGTON UFSD	MAIN STREET SCHOOL SCHOOL	10533	NY	275	252	0	0	22	28	Hybrid	0	1	0	0	0	0	1	1	0	1	1	1	0	10/26 - 11/08	15.119877	.13484515	.2428152	50	Elementary
IRVINGTON UFSD	MAIN STREET SCHOOL SCHOOL	10533	NY	199	187	0	0	22	28	Hybrid	0	1	0	0	0	0	1	1	0	1	1	1	0	02/01 - 02/14	53.871944	.13484515	.2428152	50	Elementary
IRVINGTON UFSD	MAIN STREET SCHOOL SCHOOL	10533	NY	279	266	0	0	22	28	In-Person	0	1	0	0	0	0	1	1	0	1	1	1	0	04/12 - 04/25	23.683868	.13484515	.2428152	50	Elementary
IRVINGTON UFSD	MAIN STREET SCHOOL SCHOOL	10533	NY	276	244	2	0	22	28	Hybrid	0	1	0	0	0	0	1	1	0	1	1	1	0	03/01 - 03/14	39.623234	.13484515	.2428152	50	Elementary
IRVINGTON UFSD	MAIN STREET SCHOOL SCHOOL	10533	NY	276	244	3	1	22	28	Hybrid	0	1	0	0	0	0	1	1	0	1	1	1	0	01/04 - 01/17	84.827827	.13484515	.2428152	50	Elementary
IRVINGTON UFSD	MAIN STREET SCHOOL SCHOOL	10533	NY	279	266	0	0	22	28	In-Person	0	1	0	0	0	0	1	1	0	1	1	1	0	03/29 - 04/11	39.372219	.13484515	.2428152	50	Elementary
IRVINGTON UFSD	IRVINGTON HIGH SCHOOL	10533	NY	512	463	4	1	59	61	Hybrid	0	1	0	0	0	0	1	1	0	1	1	1	0	11/30 - 12/13	64.429283	.13484515	.2428152	120	High
IRVINGTON UFSD	IRVINGTON HIGH SCHOOL	10533	NY	512	477	0	0	39	61	In-Person	0	1	0	0	0	0	1	1	0	1	1	1	0	04/12 - 04/25	23.683868	.13484515	.2428152	100	High
IRVINGTON UFSD	IRVINGTON HIGH SCHOOL	10533	NY	512	442	0	1	59	61	Hybrid	0	1	0	0	0	0	1	1	0	1	1	1	0	02/01 - 02/14	53.871944	.13484515	.2428152	120	High
IRVINGTON UFSD	IRVINGTON HIGH SCHOOL	10533	NY	512	442	3	1	59	61	Hybrid	0	1	0	0	0	0	1	1	0	1	1	1	0	03/01 - 03/14	39.623234	.13484515	.2428152	120	High
IRVINGTON UFSD	IRVINGTON HIGH SCHOOL	10533	NY	512	458	0	0	59	61	Hybrid	0	1	0	0	0	0	1	1	0	1	1	1	0	10/26 - 11/08	15.119877	.13484515	.2428152	120	High
IRVINGTON UFSD	IRVINGTON HIGH SCHOOL	10533	NY	512	442	4	0	59	61	Hybrid	0	1	0	0	0	0	1	1	0	1	1	1	0	01/04 - 01/17	84.827827	.13484515	.2428152	120	High
IRVINGTON UFSD	IRVINGTON HIGH SCHOOL	10533	NY	512	420	4	0	39	61	Hybrid	0	1	0	0	0	0	1	1	0	1	1	1	0	03/29 - 04/11	39.372219	.13484515	.2428152	100	High
IRVINGTON UFSD	IRVINGTON HIGH SCHOOL	10533	NY	512	458	3	1	59	61	Hybrid	0	1	0	0	0	0	1	1	0	1	1	1	0	11/09 - 11/22	34.418392	.13484515	.2428152	120	High
IRVINGTON UFSD	IRVINGTON HIGH SCHOOL	10533	NY	512	442	5	2	59	61	Hybrid	0	1	0	0	0	0	1	1	0	1	1	1	0	01/18 - 01/31	77.563194	.13484515	.2428152	120	High
IRVINGTON UFSD	IRVINGTON HIGH SCHOOL	10533	NY	512	442	3	0	59	61	Hybrid	0	1	0	0	0	0	1	1	0	1	1	1	0	02/15 - 02/28	44.119328	.13484515	.2428152	120	High
IRVINGTON UFSD	IRVINGTON HIGH SCHOOL	10533	NY	512	420	3	0	59	61	Hybrid	0	1	0	0	0	0	1	1	0	1	1	1	0	03/15 - 03/28	41.719933	.13484515	.2428152	120	High
IRVINGTON UFSD	IRVINGTON HIGH SCHOOL	10533	NY	513	465	1	0	59	61	Hybrid	0	1	0	0	0	0	1	1	0	1	1	1	0	10/12 - 10/25	9.1324644	.13484515	.2428152	120	High
IRVINGTON UFSD	IRVINGTON MIDDLE SCHOOL	10533	NY	435	354	0	0	45	22	Hybrid	0	1	0	0	0	0	1	1	0	1	1	1	0	03/15 - 03/28	41.719933	.13484515	.2428152	67	Middle
IRVINGTON UFSD	IRVINGTON MIDDLE SCHOOL	10533	NY	436	382	0	0	45	22	Hybrid	0	1	0	0	0	0	1	1	0	1	1	1	0	10/12 - 10/25	9.1324644	.13484515	.2428152	67	Middle
IRVINGTON UFSD	IRVINGTON MIDDLE SCHOOL	10533	NY	431	373	1	0	45	22	Hybrid	0	1	0	0	0	0	1	1	0	1	1	1	0	10/26 - 11/08	15.119877	.13484515	.2428152	67	Middle
IRVINGTON UFSD	IRVINGTON MIDDLE SCHOOL	10533	NY	435	417	0	1	45	22	In-Person	0	1	0	0	0	0	1	1	0	1	1	1	0	04/12 - 04/25	23.683868	.13484515	.2428152	67	Middle
IRVINGTON UFSD	IRVINGTON MIDDLE SCHOOL	10533	NY	433	364	2	0	45	22	Hybrid	0	1	0	0	0	0	1	1	0	1	1	1	0	02/15 - 02/28	44.119328	.13484515	.2428152	67	Middle
IRVINGTON UFSD	IRVINGTON MIDDLE SCHOOL	10533	NY	433	364	0	1	45	22	Hybrid	0	1	0	0	0	0	1	1	0	1	1	1	0	03/01 - 03/14	39.623234	.13484515	.2428152	67	Middle
IRVINGTON UFSD	IRVINGTON MIDDLE SCHOOL	10533	NY	433	364	1	0	45	22	Hybrid	0	1	0	0	0	0	1	1	0	1	1	1	0	01/04 - 01/17	84.827827	.13484515	.2428152	67	Middle
IRVINGTON UFSD	IRVINGTON MIDDLE SCHOOL	10533	NY	432	380	7	0	45	44	Hybrid	0	1	0	0	0	0	1	1	0	1	1	1	0	11/30 - 12/13	64.429283	.13484515	.2428152	89	Middle
IRVINGTON UFSD	IRVINGTON MIDDLE SCHOOL	10533	NY	433	364	6	1	45	22	Hybrid	0	1	0	0	0	0	1	1	0	1	1	1	0	01/18 - 01/31	77.563194	.13484515	.2428152	67	Middle
IRVINGTON UFSD	IRVINGTON MIDDLE SCHOOL	10533	NY	433	364	1	4	45	22	Hybrid	0	1	0	0	0	0	1	1	0	1	1	1	0	02/01 - 02/14	53.871944	.13484515	.2428152	67	Middle
IRVINGTON UFSD	IRVINGTON MIDDLE SCHOOL	10533	NY	435	354	2	0	45	22	Hybrid	0	1	0	0	0	0	1	1	0	1	1	1	0	03/29 - 04/11	39.372219	.13484515	.2428152	67	Middle
IRVINGTON UFSD	IRVINGTON MIDDLE SCHOOL	10533	NY	431	373	2	0	45	22	Hybrid	0	1	0	0	0	0	1	1	0	1	1	1	0	11/09 - 11/22	34.418392	.13484515	.2428152	67	Middle
IRVINGTON UFSD	DOWS LANE	10533	NY	500	450	1	0	48	68	Hybrid	0	1	0	0	0	0	1	1	0	1	1	1	0	02/01 - 02/14	53.871944	.13484515	.2428152	116	Elementary
IRVINGTON UFSD	DOWS LANE	10533	NY	497	447	0	0	48	68	Hybrid	0	1	0	0	0	0	1	1	0	1	1	1	0	11/09 - 11/22	34.418392	.13484515	.2428152	116	Elementary
IRVINGTON UFSD	DOWS LANE	10533	NY	497	447	0	0	48	68	Hybrid	0	1	0	0	0	0	1	1	0	1	1	1	0	10/26 - 11/08	15.119877	.13484515	.2428152	116	Elementary
IRVINGTON UFSD	DOWS LANE	10533	NY	499	487	1	1	49	68	In-Person	0	1	0	0	0	0	1	1	0	1	1	1	0	04/12 - 04/25	23.683868	.13484515	.2428152	117	Elementary
IRVINGTON UFSD	DOWS LANE	10533	NY	499	443	0	0	48	68	Hybrid	0	1	0	0	0	0	1	1	0	1	1	1	0	10/12 - 10/25	9.1324644	.13484515	.2428152	116	Elementary
IRVINGTON UFSD	DOWS LANE	10533	NY	499	487	0	0	49	68	In-Person	0	1	0	0	0	0	1	1	0	1	1	1	0	03/15 - 03/28	41.719933	.13484515	.2428152	117	Elementary
IRVINGTON UFSD	DOWS LANE	10533	NY	500	450	5	0	48	68	Hybrid	0	1	0	0	0	0	1	1	0	1	1	1	0	01/04 - 01/17	84.827827	.13484515	.2428152	116	Elementary
IRVINGTON UFSD	DOWS LANE	10533	NY	500	450	2	0	48	68	Hybrid	0	1	0	0	0	0	1	1	0	1	1	1	0	02/15 - 02/28	44.119328	.13484515	.2428152	116	Elementary
IRVINGTON UFSD	DOWS LANE	10533	NY	500	450	1	0	48	68	Hybrid	0	1	0	0	0	0	1	1	0	1	1	1	0	03/01 - 03/14	39.623234	.13484515	.2428152	116	Elementary
IRVINGTON UFSD	DOWS LANE	10533	NY	498	448	1	1	48	68	Hybrid	0	1	0	0	0	0	1	1	0	1	1	1	0	11/30 - 12/13	64.429283	.13484515	.2428152	116	Elementary
IRVINGTON UFSD	DOWS LANE	10533	NY	499	487	1	0	49	68	In-Person	0	1	0	0	0	0	1	1	0	1	1	1	0	03/29 - 04/11	39.372219	.13484515	.2428152	117	Elementary
IRVINGTON UFSD	DOWS LANE	10533	NY	500	450	4	2	48	67	Hybrid	0	1	0	0	0	0	1	1	0	1	1	1	0	01/18 - 01/31	77.563194	.13484515	.2428152	115	Elementary
ISLAND PARK UFSD	FRANCIS X HEGARTY ELEMENTARY SCHOOL	11558	NY	322	296	10	0	29	20	In-Person	0	1	1	1	1	1	1	1	0	1	1	1	1	01/04 - 01/17	108.79123	.11148459	.1662885	49	Elementary
ISLAND PARK UFSD	FRANCIS X HEGARTY ELEMENTARY SCHOOL	11558	NY	322	301	0	0	28	25	In-Person	0	1	1	1	1	1	1	1	0	1	1	1	1	04/12 - 04/25	26.693775	.11148459	.1662885	53	Elementary
ISLAND PARK UFSD	FRANCIS X HEGARTY ELEMENTARY SCHOOL	11558	NY	315	279	0	0	42	25	Hybrid	0	1	1	1	1	1	1	1	0	1	1	1	1	11/09 - 11/22	26.446369	.11148459	.1662885	67	Elementary
ISLAND PARK UFSD	FRANCIS X HEGARTY ELEMENTARY SCHOOL	11558	NY	326	300	3	0	29	25	In-Person	0	1	1	1	1	1	1	1	0	1	1	1	1	02/15 - 02/28	45.238873	.11148459	.1662885	54	Elementary
ISLAND PARK UFSD	FRANCIS X HEGARTY ELEMENTARY SCHOOL	11558	NY	324	274	0	0	46	25	Hybrid	0	1	1	1	1	1	1	1	0	1	1	1	1	10/26 - 11/08	12.475696	.11148459	.1662885	71	Elementary
ISLAND PARK UFSD	FRANCIS X HEGARTY ELEMENTARY SCHOOL	11558	NY	328	302	3	2	29	25	In-Person	0	1	1	1	1	1	1	1	0	1	1	1	1	02/01 - 02/14	56.751255	.11148459	.1662885	54	Elementary
ISLAND PARK UFSD	FRANCIS X HEGARTY ELEMENTARY SCHOOL	11558	NY	329	305	1	0	29	25	In-Person	0	1	1	1	1	1	1	1	0	1	1	1	1	03/01 - 03/14	45.860023	.11148459	.1662885	54	Elementary
ISLAND PARK UFSD	FRANCIS X HEGARTY ELEMENTARY SCHOOL	11558	NY	326	305	0	0	29	25	In-Person	0	1	1	1	1	1	1	1	0	1	1	1	1	03/15 - 03/28	47.181293	.11148459	.1662885	54	Elementary
ISLAND PARK UFSD	FRANCIS X HEGARTY ELEMENTARY SCHOOL	11558	NY	324	303	0	0	29	25	In-Person	0	1	1	1	1	1	1	1	0	1	1	1	1	03/29 - 04/11	44.712471	.11148459	.1662885	54	Elementary
ISLAND PARK UFSD	FRANCIS X HEGARTY ELEMENTARY SCHOOL	11558	NY	325	274	0	0	45	25	Hybrid	0	1	1	1	1	1	1	1	0	1	1	1	1	10/12 - 10/25	7.2590656	.11148459	.1662885	70	Elementary
ISLAND PARK UFSD	FRANCIS X HEGARTY ELEMENTARY SCHOOL	11558	NY	324	300	2	3	23	24	In-Person	0	1	1	1	1	1	1	1	0	1	1	1	1	01/18 - 01/31	84.39782	.11148459	.1662885	47	Elementary
ISLAND PARK UFSD	FRANCIS X HEGARTY ELEMENTARY SCHOOL	11558	NY	325	298	0	0	46	25	In-Person	0	1	1	1	1	1	1	1	0	1	1	1	1	11/30 - 12/13	54.187687	.11148459	.1662885	71	Elementary
ISLAND PARK UFSD	ISLAND PARK LINCOLN ORENS MIDDLE SCHOOL	11558	NY	370	321	0	1	53	29	Hybrid	0	1	1	1	1	1	1	1	0	1	1	1	1	10/26 - 11/08	12.475696	.11148459	.1662885	82	Middle
ISLAND PARK UFSD	ISLAND PARK LINCOLN ORENS MIDDLE SCHOOL	11558	NY	373	348	3	0	53	31	In-Person	0	1	1	1	1	1	1	1	0	1	1	1	1	04/12 - 04/25	26.693775	.11148459	.1662885	84	Middle
ISLAND PARK UFSD	ISLAND PARK LINCOLN ORENS MIDDLE SCHOOL	11558	NY	324	124	1	0	54	31	Hybrid	0	1	1	1	1	1	1	1	0	1	1	1	1	02/01 - 02/14	56.751255	.11148459	.1662885	85	Middle
ISLAND PARK UFSD	ISLAND PARK LINCOLN ORENS MIDDLE SCHOOL	11558	NY	365	330	3	2	48	31	Hybrid	0	1	1	1	1	1	1	1	0	1	1	1	1	01/18 - 01/31	84.39782	.11148459	.1662885	79	Middle
ISLAND PARK UFSD	ISLAND PARK LINCOLN ORENS MIDDLE SCHOOL	11558	NY	367	332	1	0	49	28	Hybrid	0	1	1	1	1	1	1	1	0	1	1	1	1	11/30 - 12/13	54.187687	.11148459	.1662885	77	Middle
ISLAND PARK UFSD	ISLAND PARK LINCOLN ORENS MIDDLE SCHOOL	11558	NY	374	351	1	0	53	31	In-Person	0	1	1	1	1	1	1	1	0	1	1	1	1	03/29 - 04/11	44.712471	.11148459	.1662885	84	Middle
ISLAND PARK UFSD	ISLAND PARK LINCOLN ORENS MIDDLE SCHOOL	11558	NY	374	339	4	0	54	33	Hybrid	0	1	1	1	1	1	1	1	0	1	1	1	1	03/01 - 03/14	45.860023	.11148459	.1662885	87	Middle
ISLAND PARK UFSD	ISLAND PARK LINCOLN ORENS MIDDLE SCHOOL	11558	NY	357	323	10	0	51	27	Hybrid	0	1	1	1	1	1	1	1	0	1	1	1	1	01/04 - 01/17	108.79123	.11148459	.1662885	78	Middle
ISLAND PARK UFSD	ISLAND PARK LINCOLN ORENS MIDDLE SCHOOL	11558	NY	374	351	1	1	53	31	In-Person	0	1	1	1	1	1	1	1	0	1	1	1	1	03/15 - 03/28	47.181293	.11148459	.1662885	84	Middle
ISLAND PARK UFSD	ISLAND PARK LINCOLN ORENS MIDDLE SCHOOL	11558	NY	375	337	0	0	54	31	Hybrid	0	1	1	1	1	1	1	1	0	1	1	1	1	02/15 - 02/28	45.238873	.11148459	.1662885	85	Middle
ISLAND PARK UFSD	ISLAND PARK LINCOLN ORENS MIDDLE SCHOOL	11558	NY	368	320	0	0	52	29	Hybrid	0	1	1	1	1	1	1	1	0	1	1	1	1	10/12 - 10/25	7.2590656	.11148459	.1662885	81	Middle
ISLAND PARK UFSD	ISLAND PARK LINCOLN ORENS MIDDLE SCHOOL	11558	NY	365	318	0	0	52	30	Hybrid	0	1	1	1	1	1	1	1	0	1	1	1	1	11/09 - 11/22	26.446369	.11148459	.1662885	82	Middle
ISLAND TREES UFSD	ISLAND TREES MIDDLE SCHOOL	11756	NY	654	562	3	1	69	70	In-Person	0	1	0	0	1	0	1	1	0	1	1	1	1	01/18 - 01/31	84.39782	.1114846	.1662885	139	Middle
ISLAND TREES UFSD	ISLAND TREES MIDDLE SCHOOL	11756	NY	654	562	9	4	69	70	In-Person	0	1	0	0	1	0	1	1	0	1	1	1	1	01/04 - 01/17	108.79122	.1114846	.1662885	139	Middle
ISLAND TREES UFSD	ISLAND TREES MIDDLE SCHOOL	11756	NY	654	562	2	1	69	70	In-Person	0	1	0	0	1	0	1	1	0	1	1	1	1	11/09 - 11/22	26.446371	.1114846	.1662885	139	Middle
ISLAND TREES UFSD	ISLAND TREES MIDDLE SCHOOL	11756	NY	652	562	5	3	69	70	In-Person	0	1	0	0	1	0	1	1	0	1	1	1	1	11/30 - 12/13	54.187687	.1114846	.1662885	139	Middle
ISLAND TREES UFSD	ISLAND TREES MIDDLE SCHOOL	11756	NY	655	559	1	0	69	70	In-Person	0	1	0	0	1	0	1	1	0	1	1	1	1	10/12 - 10/25	7.2590656	.1114846	.1662885	139	Middle
ISLAND TREES UFSD	ISLAND TREES MIDDLE SCHOOL	11756	NY	654	562	2	0	69	70	In-Person	0	1	0	0	1	0	1	1	0	1	1	1	1	04/12 - 04/25	26.693779	.1114846	.1662885	139	Middle
ISLAND TREES UFSD	ISLAND TREES MIDDLE SCHOOL	11756	NY	654	562	6	0	69	70	In-Person	0	1	0	0	1	0	1	1	0	1	1	1	1	03/01 - 03/14	45.860023	.1114846	.1662885	139	Middle
ISLAND TREES UFSD	ISLAND TREES MIDDLE SCHOOL	11756	NY	654	562	3	1	69	70	In-Person	0	1	0	0	1	0	1	1	0	1	1	1	1	03/15 - 03/28	47.181293	.1114846	.1662885	139	Middle
ISLAND TREES UFSD	ISLAND TREES MIDDLE SCHOOL	11756	NY	654	562	5	0	69	70	In-Person	0	1	0	0	1	0	1	1	0	1	1	1	1	03/29 - 04/11	44.712471	.1114846	.1662885	139	Middle
ISLAND TREES UFSD	ISLAND TREES MIDDLE SCHOOL	11756	NY	724	589	2	0	69	70	In-Person	0	1	0	0	1	0	1	1	0	1	1	1	1	02/01 - 02/14	56.751255	.1114846	.1662885	139	Middle
ISLAND TREES UFSD	ISLAND TREES MIDDLE SCHOOL	11756	NY	654	562	2	5	69	70	In-Person	0	1	0	0	1	0	1	1	0	1	1	1	1	10/26 - 11/08	12.475696	.1114846	.1662885	139	Middle
ISLAND TREES UFSD	ISLAND TREES MIDDLE SCHOOL	11756	NY	654	562	5	0	69	70	In-Person	0	1	0	0	1	0	1	1	0	1	1	1	1	02/15 - 02/28	45.238873	.1114846	.1662885	139	Middle
ISLAND TREES UFSD	ISLAND TREES HIGH SCHOOL	11756	NY	722	604	5	0	77	62	In-Person	0	1	0	0	1	0	1	1	0	1	1	1	1	04/12 - 04/25	26.693779	.1114846	.1662885	139	High
ISLAND TREES UFSD	ISLAND TREES HIGH SCHOOL	11756	NY	724	610	1	1	77	42	In-Person	0	1	0	0	1	0	1	1	0	1	1	1	1	11/09 - 11/22	26.446371	.1114846	.1662885	119	High
ISLAND TREES UFSD	ISLAND TREES HIGH SCHOOL	11756	NY	724	589	11	6	77	62	In-Person	0	1	0	0	1	0	1	1	0	1	1	1	1	01/18 - 01/31	84.39782	.1114846	.1662885	139	High
ISLAND TREES UFSD	ISLAND TREES HIGH SCHOOL	11756	NY	722	604	4	1	77	62	In-Person	0	1	0	0	1	0	1	1	0	1	1	1	1	03/15 - 03/28	47.181293	.1114846	.1662885	139	High
ISLAND TREES UFSD	ISLAND TREES HIGH SCHOOL	11756	NY	723	609	8	0	77	64	In-Person	0	1	0	0	1	0	1	1	0	1	1	1	1	11/30 - 12/13	54.187687	.1114846	.1662885	141	High
ISLAND TREES UFSD	ISLAND TREES HIGH SCHOOL	11756	NY	376	339	5	0	77	62	In-Person	0	1	0	0	1	0	1	1	0	1	1	1	1	02/01 - 02/14	56.751255	.1114846	.1662885	139	High
ISLAND TREES UFSD	ISLAND TREES HIGH SCHOOL	11756	NY	724	589	6	0	77	62	In-Person	0	1	0	0	1	0	1	1	0	1	1	1	1	03/01 - 03/14	45.860023	.1114846	.1662885	139	High
ISLAND TREES UFSD	ISLAND TREES HIGH SCHOOL	11756	NY	724	589	5	1	77	62	In-Person	0	1	0	0	1	0	1	1	0	1	1	1	1	02/15 - 02/28	45.238873	.1114846	.1662885	139	High
ISLAND TREES UFSD	ISLAND TREES HIGH SCHOOL	11756	NY	724	610	1	0	77	42	In-Person	0	1	0	0	1	0	1	1	0	1	1	1	1	10/26 - 11/08	12.475696	.1114846	.1662885	119	High
ISLAND TREES UFSD	ISLAND TREES HIGH SCHOOL	11756	NY	728	636	0	0	77	42	In-Person	0	1	0	0	1	0	1	1	0	1	1	1	1	10/12 - 10/25	7.2590656	.1114846	.1662885	119	High
ISLAND TREES UFSD	ISLAND TREES HIGH SCHOOL	11756	NY	722	604	8	0	77	62	In-Person	0	1	0	0	1	0	1	1	0	1	1	1	1	03/29 - 04/11	44.712471	.1114846	.1662885	139	High
ISLAND TREES UFSD	ISLAND TREES HIGH SCHOOL	11756	NY	723	597	11	6	77	62	In-Person	0	1	0	0	1	0	1	1	0	1	1	1	1	01/04 - 01/17	108.79122	.1114846	.1662885	139	High
ISLAND TREES UFSD	J FRED SPARKE SCHOOL	11756	NY	316	267	1	0	33	35	In-Person	0	1	0	0	1	0	1	1	0	1	1	1	1	03/15 - 03/28	47.181293	.1114846	.1662885	68	Elementary
ISLAND TREES UFSD	J FRED SPARKE SCHOOL	11756	NY	316	267	2	0	33	35	In-Person	0	1	0	0	1	0	1	1	0	1	1	1	1	02/15 - 02/28	45.238873	.1114846	.1662885	68	Elementary
ISLAND TREES UFSD	J FRED SPARKE SCHOOL	11756	NY	316	267	2	1	33	35	In-Person	0	1	0	0	1	0	1	1	0	1	1	1	1	01/18 - 01/31	84.39782	.1114846	.1662885	68	Elementary
ISLAND TREES UFSD	J FRED SPARKE SCHOOL	11756	NY	316	267	1	0	33	35	In-Person	0	1	0	0	1	0	1	1	0	1	1	1	1	04/12 - 04/25	26.693779	.1114846	.1662885	68	Elementary
ISLAND TREES UFSD	J FRED SPARKE SCHOOL	11756	NY	316	267	3	0	33	35	In-Person	0	1	0	0	1	0	1	1	0	1	1	1	1	01/04 - 01/17	108.79122	.1114846	.1662885	68	Elementary
ISLAND TREES UFSD	J FRED SPARKE SCHOOL	11756	NY	316	264	3	0	30	31	In-Person	0	1	0	0	1	0	1	1	0	1	1	1	1	11/30 - 12/13	54.187687	.1114846	.1662885	61	Elementary
ISLAND TREES UFSD	J FRED SPARKE SCHOOL	11756	NY	410	275	0	1	33	35	In-Person	0	1	0	0	1	0	1	1	0	1	1	1	1	02/01 - 02/14	56.751255	.1114846	.1662885	68	Elementary
ISLAND TREES UFSD	J FRED SPARKE SCHOOL	11756	NY	316	267	2	0	33	35	In-Person	0	1	0	0	1	0	1	1	0	1	1	1	1	03/01 - 03/14	45.860023	.1114846	.1662885	68	Elementary
ISLAND TREES UFSD	J FRED SPARKE SCHOOL	11756	NY	316	264	0	0	30	32	In-Person	0	1	0	0	1	0	1	1	0	1	1	1	1	10/12 - 10/25	7.2590656	.1114846	.1662885	62	Elementary
ISLAND TREES UFSD	J FRED SPARKE SCHOOL	11756	NY	316	267	1	1	33	35	In-Person	0	1	0	0	1	0	1	1	0	1	1	1	1	03/29 - 04/11	44.712471	.1114846	.1662885	68	Elementary
ISLAND TREES UFSD	J FRED SPARKE SCHOOL	11756	NY	316	264	1	0	30	31	In-Person	0	1	0	0	1	0	1	1	0	1	1	1	1	10/26 - 11/08	12.475696	.1114846	.1662885	61	Elementary
ISLAND TREES UFSD	J FRED SPARKE SCHOOL	11756	NY	316	264	0	0	30	31	In-Person	0	1	0	0	1	0	1	1	0	1	1	1	1	11/09 - 11/22	26.446371	.1114846	.1662885	61	Elementary
ISLAND TREES UFSD	MICHAEL F STOKES SCHOOL	11756	NY	467	400	3	0	35	50	In-Person	0	1	0	0	1	0	1	1	0	1	1	1	1	02/15 - 02/28	45.238873	.1114846	.1662885	85	Elementary
ISLAND TREES UFSD	MICHAEL F STOKES SCHOOL	11756	NY	467	400	5	0	35	50	In-Person	0	1	0	0	1	0	1	1	0	1	1	1	1	01/18 - 01/31	84.39782	.1114846	.1662885	85	Elementary
ISLAND TREES UFSD	MICHAEL F STOKES SCHOOL	11756	NY	462	389	1	0	35	50	In-Person	0	1	0	0	1	0	1	1	0	1	1	1	1	10/12 - 10/25	7.2590656	.1114846	.1662885	85	Elementary
ISLAND TREES UFSD	MICHAEL F STOKES SCHOOL	11756	NY	467	400	3	0	35	50	In-Person	0	1	0	0	1	0	1	1	0	1	1	1	1	03/01 - 03/14	45.860023	.1114846	.1662885	85	Elementary
ISLAND TREES UFSD	MICHAEL F STOKES SCHOOL	11756	NY	467	400	2	1	35	50	In-Person	0	1	0	0	1	0	1	1	0	1	1	1	1	03/29 - 04/11	44.712471	.1114846	.1662885	85	Elementary
ISLAND TREES UFSD	MICHAEL F STOKES SCHOOL	11756	NY	467	400	10	1	35	50	In-Person	0	1	0	0	1	0	1	1	0	1	1	1	1	01/04 - 01/17	108.79122	.1114846	.1662885	85	Elementary
ISLAND TREES UFSD	MICHAEL F STOKES SCHOOL	11756	NY	467	400	1	0	35	50	In-Person	0	1	0	0	1	0	1	1	0	1	1	1	1	04/12 - 04/25	26.693779	.1114846	.1662885	85	Elementary
ISLAND TREES UFSD	MICHAEL F STOKES SCHOOL	11756	NY	467	400	4	3	35	50	In-Person	0	1	0	0	1	0	1	1	0	1	1	1	1	03/15 - 03/28	47.181293	.1114846	.1662885	85	Elementary
ISLAND TREES UFSD	MICHAEL F STOKES SCHOOL	11756	NY	620	472	3	0	35	50	In-Person	0	1	0	0	1	0	1	1	0	1	1	1	1	02/01 - 02/14	56.751255	.1114846	.1662885	85	Elementary
ISLAND TREES UFSD	MICHAEL F STOKES SCHOOL	11756	NY	462	390	0	0	35	50	In-Person	0	1	0	0	1	0	1	1	0	1	1	1	1	10/26 - 11/08	12.475696	.1114846	.1662885	85	Elementary
ISLAND TREES UFSD	MICHAEL F STOKES SCHOOL	11756	NY	462	390	4	0	35	50	In-Person	0	1	0	0	1	0	1	1	0	1	1	1	1	11/30 - 12/13	54.187687	.1114846	.1662885	85	Elementary
ISLAND TREES UFSD	MICHAEL F STOKES SCHOOL	11756	NY	462	390	0	1	35	50	In-Person	0	1	0	0	1	0	1	1	0	1	1	1	1	11/09 - 11/22	26.446371	.1114846	.1662885	85	Elementary
ISLIP UFSD	WING ELEMENTARY SCHOOL	11751	NY	380	329	3	0	45	41	Hybrid	0	1	1	1	0	0	1	1	0	1	1	1	1	03/01 - 03/14	41.09341	.072753496	.18906835	86	Elementary
ISLIP UFSD	WING ELEMENTARY SCHOOL	11751	NY	377	313	0	0	44	42	Hybrid	0	1	1	1	0	0	1	1	0	1	1	1	1	10/12 - 10/25	5.9596334	.072753496	.18906835	86	Elementary
ISLIP UFSD	WING ELEMENTARY SCHOOL	11751	NY	378	329	2	1	45	41	Hybrid	0	1	1	1	0	0	1	1	0	1	1	1	1	03/15 - 03/28	46.356464	.072753496	.18906835	86	Elementary
ISLIP UFSD	WING ELEMENTARY SCHOOL	11751	NY	378	335	0	0	45	42	Hybrid	0	1	1	1	0	0	1	1	0	1	1	1	1	04/12 - 04/25	28.29858	.072753496	.18906835	87	Elementary
ISLIP UFSD	WING ELEMENTARY SCHOOL	11751	NY	381	325	2	9	45	41	Hybrid	0	1	1	1	0	0	1	1	0	1	1	1	1	01/04 - 01/17	119.4442	.072753496	.18906835	86	Elementary
ISLIP UFSD	WING ELEMENTARY SCHOOL	11751	NY	382	326	2	1	45	41	Hybrid	0	1	1	1	0	0	1	1	0	1	1	1	1	01/18 - 01/31	85.007004	.072753496	.18906835	86	Elementary
ISLIP UFSD	WING ELEMENTARY SCHOOL	11751	NY	206	145	2	0	45	41	Hybrid	0	1	1	1	0	0	1	1	0	1	1	1	1	02/01 - 02/14	51.276062	.072753496	.18906835	86	Elementary
ISLIP UFSD	WING ELEMENTARY SCHOOL	11751	NY	377	313	0	0	44	42	Hybrid	0	1	1	1	0	0	1	1	0	1	1	1	1	11/09 - 11/22	27.142452	.072753496	.18906835	86	Elementary
ISLIP UFSD	WING ELEMENTARY SCHOOL	11751	NY	379	334	1	0	45	41	Hybrid	0	1	1	1	0	0	1	1	0	1	1	1	1	03/29 - 04/11	46.888573	.072753496	.18906835	86	Elementary
ISLIP UFSD	WING ELEMENTARY SCHOOL	11751	NY	377	313	0	0	44	42	Hybrid	0	1	1	1	0	0	1	1	0	1	1	1	1	10/26 - 11/08	9.9891577	.072753496	.18906835	86	Elementary
ISLIP UFSD	WING ELEMENTARY SCHOOL	11751	NY	380	325	0	0	45	41	In-Person	0	1	1	1	0	0	1	1	0	1	1	1	1	02/15 - 02/28	39.400333	.072753496	.18906835	86	Elementary
ISLIP UFSD	WING ELEMENTARY SCHOOL	11751	NY	379	322	1	1	46	41	Hybrid	0	1	1	1	0	0	1	1	0	1	1	1	1	11/30 - 12/13	67.495743	.072753496	.18906835	87	Elementary
ISLIP UFSD	COMMACK ROAD ELEMENTARY SCHOOL	11751	NY	456	374	2	2	49	25	Hybrid	0	1	1	1	0	0	1	1	0	1	1	1	1	03/01 - 03/14	41.09341	.072753496	.18906835	74	Elementary
ISLIP UFSD	COMMACK ROAD ELEMENTARY SCHOOL	11751	NY	452	354	0	0	49	25	Hybrid	0	1	1	1	0	0	1	1	0	1	1	1	1	10/26 - 11/08	9.9891577	.072753496	.18906835	74	Elementary
ISLIP UFSD	COMMACK ROAD ELEMENTARY SCHOOL	11751	NY	458	388	0	0	49	25	Hybrid	0	1	1	1	0	0	1	1	0	1	1	1	1	03/29 - 04/11	46.888573	.072753496	.18906835	74	Elementary
ISLIP UFSD	COMMACK ROAD ELEMENTARY SCHOOL	11751	NY	456	374	2	0	49	25	Hybrid	0	1	1	1	0	0	1	1	0	1	1	1	1	03/15 - 03/28	46.356464	.072753496	.18906835	74	Elementary
ISLIP UFSD	COMMACK ROAD ELEMENTARY SCHOOL	11751	NY	453	370	3	0	49	25	Hybrid	0	1	1	1	0	0	1	1	0	1	1	1	1	01/04 - 01/17	119.4442	.072753496	.18906835	74	Elementary
ISLIP UFSD	COMMACK ROAD ELEMENTARY SCHOOL	11751	NY	453	354	0	0	49	25	Hybrid	0	1	1	1	0	0	1	1	0	1	1	1	1	10/12 - 10/25	5.9596334	.072753496	.18906835	74	Elementary
ISLIP UFSD	COMMACK ROAD ELEMENTARY SCHOOL	11751	NY	453	370	3	0	49	25	Hybrid	0	1	1	1	0	0	1	1	0	1	1	1	1	01/18 - 01/31	85.007004	.072753496	.18906835	74	Elementary
ISLIP UFSD	COMMACK ROAD ELEMENTARY SCHOOL	11751	NY	453	370	3	1	49	25	Hybrid	0	1	1	1	0	0	1	1	0	1	1	1	1	02/15 - 02/28	39.400333	.072753496	.18906835	74	Elementary
ISLIP UFSD	COMMACK ROAD ELEMENTARY SCHOOL	11751	NY	458	388	2	0	49	25	Hybrid	0	1	1	1	0	0	1	1	0	1	1	1	1	04/12 - 04/25	28.29858	.072753496	.18906835	74	Elementary
ISLIP UFSD	COMMACK ROAD ELEMENTARY SCHOOL	11751	NY	455	369	2	1	49	25	Hybrid	0	1	1	1	0	0	1	1	0	1	1	1	1	11/30 - 12/13	67.495743	.072753496	.18906835	74	Elementary
ISLIP UFSD	COMMACK ROAD ELEMENTARY SCHOOL	11751	NY	453	370	1	1	49	25	Hybrid	0	1	1	1	0	0	1	1	0	1	1	1	1	02/01 - 02/14	51.276062	.072753496	.18906835	74	Elementary
ISLIP UFSD	COMMACK ROAD ELEMENTARY SCHOOL	11751	NY	452	354	0	1	49	25	Hybrid	0	1	1	1	0	0	1	1	0	1	1	1	1	11/09 - 11/22	27.142452	.072753496	.18906835	74	Elementary
ISLIP UFSD	ISLIP HIGH SCHOOL	11751	NY	941	395	1	1	112	55	Hybrid	0	1	1	1	0	0	1	1	0	1	1	1	1	01/18 - 01/31	85.007004	.072753496	.18906835	167	High
ISLIP UFSD	ISLIP HIGH SCHOOL	11751	NY	931	732	1	0	112	55	In-Person	0	1	1	1	0	0	1	1	0	1	1	1	1	03/15 - 03/28	46.356464	.072753496	.18906835	167	High
ISLIP UFSD	ISLIP HIGH SCHOOL	11751	NY	941	395	1	0	111	55	Hybrid	0	1	1	1	0	0	1	1	0	1	1	1	1	11/09 - 11/22	27.142452	.072753496	.18906835	166	High
ISLIP UFSD	ISLIP HIGH SCHOOL	11751	NY	931	732	0	0	112	55	In-Person	0	1	1	1	0	0	1	1	0	1	1	1	1	04/12 - 04/25	28.29858	.072753496	.18906835	167	High
ISLIP UFSD	ISLIP HIGH SCHOOL	11751	NY	931	732	0	0	112	55	In-Person	0	1	1	1	0	0	1	1	0	1	1	1	1	03/29 - 04/11	46.888573	.072753496	.18906835	167	High
ISLIP UFSD	ISLIP HIGH SCHOOL	11751	NY	941	395	0	0	112	55	Hybrid	0	1	1	1	0	0	1	1	0	1	1	1	1	10/12 - 10/25	5.9596334	.072753496	.18906835	167	High
ISLIP UFSD	ISLIP HIGH SCHOOL	11751	NY	941	395	0	0	112	55	Hybrid	0	1	1	1	0	0	1	1	0	1	1	1	1	02/15 - 02/28	39.400333	.072753496	.18906835	167	High
ISLIP UFSD	ISLIP HIGH SCHOOL	11751	NY	941	395	13	6	112	55	Hybrid	0	1	1	1	0	0	1	1	0	1	1	1	1	01/04 - 01/17	119.4442	.072753496	.18906835	167	High
ISLIP UFSD	ISLIP HIGH SCHOOL	11751	NY	941	395	0	0	112	55	Hybrid	0	1	1	1	0	0	1	1	0	1	1	1	1	10/26 - 11/08	9.9891577	.072753496	.18906835	167	High
ISLIP UFSD	ISLIP HIGH SCHOOL	11751	NY	562	562	0	0	112	55	Hybrid	0	1	1	1	0	0	1	1	0	1	1	1	1	02/01 - 02/14	51.276062	.072753496	.18906835	167	High
ISLIP UFSD	ISLIP HIGH SCHOOL	11751	NY	941	559	1	0	112	55	Hybrid	0	1	1	1	0	0	1	1	0	1	1	1	1	03/01 - 03/14	41.09341	.072753496	.18906835	167	High
ISLIP UFSD	ISLIP MIDDLE SCHOOL	11751	NY	641	280	1	0	77	52	Hybrid	0	1	1	1	0	0	1	1	0	1	1	1	1	10/26 - 11/08	9.9891577	.072753496	.18906835	129	Middle
ISLIP UFSD	ISLIP MIDDLE SCHOOL	11751	NY	941	395	4	1	77	52	Hybrid	0	1	1	1	0	0	1	1	0	1	1	1	1	02/01 - 02/14	51.276062	.072753496	.18906835	129	Middle
ISLIP UFSD	ISLIP MIDDLE SCHOOL	11751	NY	641	570	2	0	77	52	In-Person	0	1	1	1	0	0	1	1	0	1	1	1	1	03/29 - 04/11	46.888573	.072753496	.18906835	129	Middle
ISLIP UFSD	ISLIP MIDDLE SCHOOL	11751	NY	641	280	6	0	77	52	Hybrid	0	1	1	1	0	0	1	1	0	1	1	1	1	11/30 - 12/13	67.495743	.072753496	.18906835	129	Middle
ISLIP UFSD	ISLIP MIDDLE SCHOOL	11751	NY	641	280	10	5	77	52	Hybrid	0	1	1	1	0	0	1	1	0	1	1	1	1	01/04 - 01/17	119.4442	.072753496	.18906835	129	Middle
ISLIP UFSD	ISLIP MIDDLE SCHOOL	11751	NY	641	280	0	0	77	52	Hybrid	0	1	1	1	0	0	1	1	0	1	1	1	1	11/09 - 11/22	27.142452	.072753496	.18906835	129	Middle
ISLIP UFSD	ISLIP MIDDLE SCHOOL	11751	NY	641	560	4	0	77	52	In-Person	0	1	1	1	0	0	1	1	0	1	1	1	1	03/15 - 03/28	46.356464	.072753496	.18906835	129	Middle
ISLIP UFSD	ISLIP MIDDLE SCHOOL	11751	NY	641	280	3	2	77	52	Hybrid	0	1	1	1	0	0	1	1	0	1	1	1	1	02/15 - 02/28	39.400333	.072753496	.18906835	129	Middle
ISLIP UFSD	ISLIP MIDDLE SCHOOL	11751	NY	641	280	1	0	77	52	Hybrid	0	1	1	1	0	0	1	1	0	1	1	1	1	01/18 - 01/31	85.007004	.072753496	.18906835	129	Middle
ISLIP UFSD	ISLIP MIDDLE SCHOOL	11751	NY	641	560	1	1	77	52	In-Person	0	1	1	1	0	0	1	1	0	1	1	1	1	04/12 - 04/25	28.29858	.072753496	.18906835	129	Middle
ISLIP UFSD	ISLIP MIDDLE SCHOOL	11751	NY	641	280	2	0	77	52	Hybrid	0	1	1	1	0	0	1	1	0	1	1	1	1	03/01 - 03/14	41.09341	.072753496	.18906835	129	Middle
ISLIP UFSD	ISLIP MIDDLE SCHOOL	11751	NY	641	280	0	0	77	52	Hybrid	0	1	1	1	0	0	1	1	0	1	1	1	1	10/12 - 10/25	5.9596334	.072753496	.18906835	129	Middle
ISLIP UFSD	MAUD S SHERWOOD ELEMENTARY SCHOOL	11751	NY	311	260	3	2	40	37	Hybrid	0	1	1	1	0	0	1	1	0	1	1	1	1	01/18 - 01/31	85.007004	.072753496	.18906835	77	Elementary
ISLIP UFSD	MAUD S SHERWOOD ELEMENTARY SCHOOL	11751	NY	311	260	1	1	40	37	Hybrid	0	1	1	1	0	0	1	1	0	1	1	1	1	03/29 - 04/11	46.888573	.072753496	.18906835	77	Elementary
ISLIP UFSD	MAUD S SHERWOOD ELEMENTARY SCHOOL	11751	NY	499	460	1	1	40	37	Hybrid	0	1	1	1	0	0	1	1	0	1	1	1	1	02/01 - 02/14	51.276062	.072753496	.18906835	77	Elementary
ISLIP UFSD	MAUD S SHERWOOD ELEMENTARY SCHOOL	11751	NY	311	260	1	0	40	40	Hybrid	0	1	1	1	0	0	1	1	0	1	1	1	1	10/12 - 10/25	5.9596334	.072753496	.18906835	80	Elementary
ISLIP UFSD	MAUD S SHERWOOD ELEMENTARY SCHOOL	11751	NY	311	260	2	1	40	37	Hybrid	0	1	1	1	0	0	1	1	0	1	1	1	1	01/04 - 01/17	119.4442	.072753496	.18906835	77	Elementary
ISLIP UFSD	MAUD S SHERWOOD ELEMENTARY SCHOOL	11751	NY	311	260	0	0	40	37	Hybrid	0	1	1	1	0	0	1	1	0	1	1	1	1	10/26 - 11/08	9.9891577	.072753496	.18906835	77	Elementary
ISLIP UFSD	MAUD S SHERWOOD ELEMENTARY SCHOOL	11751	NY	311	260	1	1	40	37	Hybrid	0	1	1	1	0	0	1	1	0	1	1	1	1	11/30 - 12/13	67.495743	.072753496	.18906835	77	Elementary
ISLIP UFSD	MAUD S SHERWOOD ELEMENTARY SCHOOL	11751	NY	311	260	0	0	40	37	Hybrid	0	1	1	1	0	0	1	1	0	1	1	1	1	11/09 - 11/22	27.142452	.072753496	.18906835	77	Elementary
ISLIP UFSD	MAUD S SHERWOOD ELEMENTARY SCHOOL	11751	NY	311	260	0	0	40	37	Hybrid	0	1	1	1	0	0	1	1	0	1	1	1	1	04/12 - 04/25	28.29858	.072753496	.18906835	77	Elementary
ISLIP UFSD	MAUD S SHERWOOD ELEMENTARY SCHOOL	11751	NY	311	260	0	1	40	37	Hybrid	0	1	1	1	0	0	1	1	0	1	1	1	1	03/01 - 03/14	41.09341	.072753496	.18906835	77	Elementary
ISLIP UFSD	MAUD S SHERWOOD ELEMENTARY SCHOOL	11751	NY	311	260	0	0	40	37	Hybrid	0	1	1	1	0	0	1	1	0	1	1	1	1	02/15 - 02/28	39.400333	.072753496	.18906835	77	Elementary
ISLIP UFSD	MAUD S SHERWOOD ELEMENTARY SCHOOL	11751	NY	311	260	1	0	40	37	Hybrid	0	1	1	1	0	0	1	1	0	1	1	1	1	03/15 - 03/28	46.356464	.072753496	.18906835	77	Elementary
ITHACA CITY SD	LEHMAN ALTERNATIVE COMMUNITY SCHOOL	14850	NY	275	147	0	0	30	21	Hybrid	0	1	0	0	1	1	1	1	0	1	1	1	1	11/09 - 11/22	14.12074	.036984518	.050076731	51	High
ITHACA CITY SD	LEHMAN ALTERNATIVE COMMUNITY SCHOOL	14850	NY	276	156	0	0	30	21	Hybrid	0	1	0	0	1	1	1	1	0	1	1	1	1	10/26 - 11/08	6.9205604	.036984518	.050076731	51	High
ITHACA CITY SD	LEHMAN ALTERNATIVE COMMUNITY SCHOOL	14850	NY	282	139	0	0	30	21	Hybrid	0	1	0	0	1	1	1	1	0	1	1	1	1	03/01 - 03/14	11.324553	.036984518	.050076731	51	High
ITHACA CITY SD	LEHMAN ALTERNATIVE COMMUNITY SCHOOL	14850	NY	282	139	0	0	30	21	Hybrid	0	1	0	0	1	1	1	1	0	1	1	1	1	03/15 - 03/28	16.637306	.036984518	.050076731	51	High
ITHACA CITY SD	LEHMAN ALTERNATIVE COMMUNITY SCHOOL	14850	NY	275	147	0	0	30	21	Hybrid	0	1	0	0	1	1	1	1	0	1	1	1	1	11/30 - 12/13	31.526997	.036984518	.050076731	51	High
ITHACA CITY SD	LEHMAN ALTERNATIVE COMMUNITY SCHOOL	14850	NY	142	39	0	0	30	21	Hybrid	0	1	0	0	1	1	1	1	0	1	1	1	1	02/01 - 02/14	23.627773	.036984518	.050076731	51	High
ITHACA CITY SD	LEHMAN ALTERNATIVE COMMUNITY SCHOOL	14850	NY	282	139	0	0	30	21	Hybrid	0	1	0	0	1	1	1	1	0	1	1	1	1	04/12 - 04/25	8.1089401	.036984518	.050076731	51	High
ITHACA CITY SD	LEHMAN ALTERNATIVE COMMUNITY SCHOOL	14850	NY	276	156	0	0	30	21	Hybrid	0	1	0	0	1	1	1	1	0	1	1	1	1	10/12 - 10/25	8.6681776	.036984518	.050076731	51	High
ITHACA CITY SD	LEHMAN ALTERNATIVE COMMUNITY SCHOOL	14850	NY	282	139	0	1	30	21	Hybrid	0	1	0	0	1	1	1	1	0	1	1	1	1	02/15 - 02/28	8.8778906	.036984518	.050076731	51	High
ITHACA CITY SD	LEHMAN ALTERNATIVE COMMUNITY SCHOOL	14850	NY	275	147	0	0	30	21	Hybrid	0	1	0	0	1	1	1	1	0	1	1	1	1	01/04 - 01/17	33.204712	.036984518	.050076731	51	High
ITHACA CITY SD	LEHMAN ALTERNATIVE COMMUNITY SCHOOL	14850	NY	275	147	0	0	30	21	Hybrid	0	1	0	0	1	1	1	1	0	1	1	1	1	01/18 - 01/31	26.144341	.036984518	.050076731	51	High
ITHACA CITY SD	LEHMAN ALTERNATIVE COMMUNITY SCHOOL	14850	NY	282	139	0	0	30	21	Hybrid	0	1	0	0	1	1	1	1	0	1	1	1	1	03/29 - 04/11	10.136175	.036984518	.050076731	51	High
ITHACA CITY SD	BELLE SHERMAN SCHOOL	14850	NY	311	179	0	0	36	29	In-Person	0	1	0	0	1	1	1	1	0	1	1	1	1	11/09 - 11/22	14.12074	.036984518	.050076731	65	Elementary
ITHACA CITY SD	BELLE SHERMAN SCHOOL	14850	NY	301	197	0	0	36	29	In-Person	0	1	0	0	1	1	1	1	0	1	1	1	1	02/15 - 02/28	8.8778906	.036984518	.050076731	65	Elementary
ITHACA CITY SD	BELLE SHERMAN SCHOOL	14850	NY	301	197	0	0	36	29	In-Person	0	1	0	0	1	1	1	1	0	1	1	1	1	03/15 - 03/28	16.637306	.036984518	.050076731	65	Elementary
ITHACA CITY SD	BELLE SHERMAN SCHOOL	14850	NY	311	179	0	0	36	29	In-Person	0	1	0	0	1	1	1	1	0	1	1	1	1	01/18 - 01/31	26.144341	.036984518	.050076731	65	Elementary
ITHACA CITY SD	BELLE SHERMAN SCHOOL	14850	NY	301	197	0	1	36	29	In-Person	0	1	0	0	1	1	1	1	0	1	1	1	1	03/01 - 03/14	11.324553	.036984518	.050076731	65	Elementary
ITHACA CITY SD	BELLE SHERMAN SCHOOL	14850	NY	301	197	0	0	36	29	In-Person	0	1	0	0	1	1	1	1	0	1	1	1	1	03/29 - 04/11	10.136175	.036984518	.050076731	65	Elementary
ITHACA CITY SD	BELLE SHERMAN SCHOOL	14850	NY	316	174	0	0	36	29	In-Person	0	1	0	0	1	1	1	1	0	1	1	1	1	10/26 - 11/08	6.9205604	.036984518	.050076731	65	Elementary
ITHACA CITY SD	BELLE SHERMAN SCHOOL	14850	NY	301	197	0	0	36	29	In-Person	0	1	0	0	1	1	1	1	0	1	1	1	1	04/12 - 04/25	8.1089401	.036984518	.050076731	65	Elementary
ITHACA CITY SD	BELLE SHERMAN SCHOOL	14850	NY	316	174	0	0	36	29	In-Person	0	1	0	0	1	1	1	1	0	1	1	1	1	10/12 - 10/25	8.6681776	.036984518	.050076731	65	Elementary
ITHACA CITY SD	BELLE SHERMAN SCHOOL	14850	NY	301	197	3	0	36	29	In-Person	0	1	0	0	1	1	1	1	0	1	1	1	1	02/01 - 02/14	23.627773	.036984518	.050076731	65	Elementary
ITHACA CITY SD	BELLE SHERMAN SCHOOL	14850	NY	311	179	0	1	36	29	In-Person	0	1	0	0	1	1	1	1	0	1	1	1	1	11/30 - 12/13	31.526997	.036984518	.050076731	65	Elementary
ITHACA CITY SD	BELLE SHERMAN SCHOOL	14850	NY	311	179	0	2	36	29	In-Person	0	1	0	0	1	1	1	1	0	1	1	1	1	01/04 - 01/17	33.204712	.036984518	.050076731	65	Elementary
ITHACA CITY SD	BOYNTON MIDDLE SCHOOL	14850	NY	563	285	2	0	58	35	Hybrid	0	1	0	0	1	1	1	1	0	1	1	1	1	03/01 - 03/14	11.324553	.036984518	.050076731	93	Middle
ITHACA CITY SD	BOYNTON MIDDLE SCHOOL	14850	NY	571	310	0	0	58	35	Hybrid	0	1	0	0	1	1	1	1	0	1	1	1	1	11/09 - 11/22	14.12074	.036984518	.050076731	93	Middle
ITHACA CITY SD	BOYNTON MIDDLE SCHOOL	14850	NY	571	310	0	3	58	35	Remote Only	0	1	0	0	1	1	1	1	0	1	1	1	1	11/30 - 12/13	31.526997	.036984518	.050076731	93	Middle
ITHACA CITY SD	BOYNTON MIDDLE SCHOOL	14850	NY	563	285	0	0	58	35	Hybrid	0	1	0	0	1	1	1	1	0	1	1	1	1	02/01 - 02/14	23.627773	.036984518	.050076731	93	Middle
ITHACA CITY SD	BOYNTON MIDDLE SCHOOL	14850	NY	573	319	0	1	58	35	Hybrid	0	1	0	0	1	1	1	1	0	1	1	1	1	10/26 - 11/08	6.9205604	.036984518	.050076731	93	Middle
ITHACA CITY SD	BOYNTON MIDDLE SCHOOL	14850	NY	571	310	1	0	58	35	Remote Only	0	1	0	0	1	1	1	1	0	1	1	1	1	01/04 - 01/17	33.204712	.036984518	.050076731	93	Middle
ITHACA CITY SD	BOYNTON MIDDLE SCHOOL	14850	NY	563	285	0	0	58	35	Hybrid	0	1	0	0	1	1	1	1	0	1	1	1	1	03/29 - 04/11	10.136175	.036984518	.050076731	93	Middle
ITHACA CITY SD	BOYNTON MIDDLE SCHOOL	14850	NY	563	285	0	0	58	35	Hybrid	0	1	0	0	1	1	1	1	0	1	1	1	1	04/12 - 04/25	8.1089401	.036984518	.050076731	93	Middle
ITHACA CITY SD	BOYNTON MIDDLE SCHOOL	14850	NY	573	319	0	0	58	35	Hybrid	0	1	0	0	1	1	1	1	0	1	1	1	1	10/12 - 10/25	8.6681776	.036984518	.050076731	93	Middle
ITHACA CITY SD	BOYNTON MIDDLE SCHOOL	14850	NY	563	285	0	0	58	35	Hybrid	0	1	0	0	1	1	1	1	0	1	1	1	1	03/15 - 03/28	16.637306	.036984518	.050076731	93	Middle
ITHACA CITY SD	BOYNTON MIDDLE SCHOOL	14850	NY	563	285	0	0	58	35	Hybrid	0	1	0	0	1	1	1	1	0	1	1	1	1	02/15 - 02/28	8.8778906	.036984518	.050076731	93	Middle
ITHACA CITY SD	BOYNTON MIDDLE SCHOOL	14850	NY	571	310	0	1	58	35	Hybrid	0	1	0	0	1	1	1	1	0	1	1	1	1	01/18 - 01/31	26.144341	.036984518	.050076731	93	Middle
ITHACA CITY SD	CAROLINE ELEMENTARY SCHOOL	14881	NY	251	147	0	0	35	25	In-Person	0	1	0	0	1	1	1	1	0	1	1	1	1	02/01 - 02/14	23.627771	.036984518	.050076727	60	Elementary
ITHACA CITY SD	CAROLINE ELEMENTARY SCHOOL	14881	NY	251	147	0	0	35	25	In-Person	0	1	0	0	1	1	1	1	0	1	1	1	1	02/15 - 02/28	8.8778906	.036984518	.050076727	60	Elementary
ITHACA CITY SD	CAROLINE ELEMENTARY SCHOOL	14881	NY	257	148	0	0	35	25	In-Person	0	1	0	0	1	1	1	1	0	1	1	1	1	10/26 - 11/08	6.9205604	.036984518	.050076727	60	Elementary
ITHACA CITY SD	CAROLINE ELEMENTARY SCHOOL	14881	NY	250	143	2	0	35	25	In-Person	0	1	0	0	1	1	1	1	0	1	1	1	1	11/30 - 12/13	31.526997	.036984518	.050076727	60	Elementary
ITHACA CITY SD	CAROLINE ELEMENTARY SCHOOL	14881	NY	251	147	0	0	35	25	In-Person	0	1	0	0	1	1	1	1	0	1	1	1	1	03/15 - 03/28	16.637306	.036984518	.050076727	60	Elementary
ITHACA CITY SD	CAROLINE ELEMENTARY SCHOOL	14881	NY	251	147	0	0	35	25	In-Person	0	1	0	0	1	1	1	1	0	1	1	1	1	04/12 - 04/25	8.1089392	.036984518	.050076727	60	Elementary
ITHACA CITY SD	CAROLINE ELEMENTARY SCHOOL	14881	NY	251	147	0	0	35	25	In-Person	0	1	0	0	1	1	1	1	0	1	1	1	1	03/29 - 04/11	10.136174	.036984518	.050076727	60	Elementary
ITHACA CITY SD	CAROLINE ELEMENTARY SCHOOL	14881	NY	250	143	0	0	35	25	In-Person	0	1	0	0	1	1	1	1	0	1	1	1	1	11/09 - 11/22	14.120739	.036984518	.050076727	60	Elementary
ITHACA CITY SD	CAROLINE ELEMENTARY SCHOOL	14881	NY	250	143	0	0	35	25	In-Person	0	1	0	0	1	1	1	1	0	1	1	1	1	01/18 - 01/31	26.144339	.036984518	.050076727	60	Elementary
ITHACA CITY SD	CAROLINE ELEMENTARY SCHOOL	14881	NY	251	147	0	0	35	25	In-Person	0	1	0	0	1	1	1	1	0	1	1	1	1	03/01 - 03/14	11.324553	.036984518	.050076727	60	Elementary
ITHACA CITY SD	CAROLINE ELEMENTARY SCHOOL	14881	NY	250	143	1	1	35	25	In-Person	0	1	0	0	1	1	1	1	0	1	1	1	1	01/04 - 01/17	33.204712	.036984518	.050076727	60	Elementary
ITHACA CITY SD	CAROLINE ELEMENTARY SCHOOL	14881	NY	257	148	0	0	35	25	In-Person	0	1	0	0	1	1	1	1	0	1	1	1	1	10/12 - 10/25	8.6681767	.036984518	.050076727	60	Elementary
ITHACA CITY SD	BEVERLY J MARTIN ELEMENTARY SCHOOL	14850	NY	274	134	0	0	43	47	In-Person	0	1	0	0	1	1	1	1	0	1	1	1	1	10/26 - 11/08	6.9205604	.036984518	.050076731	90	Elementary
ITHACA CITY SD	BEVERLY J MARTIN ELEMENTARY SCHOOL	14850	NY	264	126	0	0	43	47	In-Person	0	1	0	0	1	1	1	1	0	1	1	1	1	11/30 - 12/13	31.526997	.036984518	.050076731	90	Elementary
ITHACA CITY SD	BEVERLY J MARTIN ELEMENTARY SCHOOL	14850	NY	267	145	0	0	43	47	In-Person	0	1	0	0	1	1	1	1	0	1	1	1	1	03/15 - 03/28	16.637306	.036984518	.050076731	90	Elementary
ITHACA CITY SD	BEVERLY J MARTIN ELEMENTARY SCHOOL	14850	NY	264	126	0	0	43	47	In-Person	0	1	0	0	1	1	1	1	0	1	1	1	1	11/09 - 11/22	14.12074	.036984518	.050076731	90	Elementary
ITHACA CITY SD	BEVERLY J MARTIN ELEMENTARY SCHOOL	14850	NY	264	126	0	1	43	47	In-Person	0	1	0	0	1	1	1	1	0	1	1	1	1	01/18 - 01/31	26.144341	.036984518	.050076731	90	Elementary
ITHACA CITY SD	BEVERLY J MARTIN ELEMENTARY SCHOOL	14850	NY	274	134	0	0	43	47	In-Person	0	1	0	0	1	1	1	1	0	1	1	1	1	10/12 - 10/25	8.6681776	.036984518	.050076731	90	Elementary
ITHACA CITY SD	BEVERLY J MARTIN ELEMENTARY SCHOOL	14850	NY	267	145	2	0	43	47	In-Person	0	1	0	0	1	1	1	1	0	1	1	1	1	03/01 - 03/14	11.324553	.036984518	.050076731	90	Elementary
ITHACA CITY SD	BEVERLY J MARTIN ELEMENTARY SCHOOL	14850	NY	267	145	0	0	43	47	In-Person	0	1	0	0	1	1	1	1	0	1	1	1	1	03/29 - 04/11	10.136175	.036984518	.050076731	90	Elementary
ITHACA CITY SD	BEVERLY J MARTIN ELEMENTARY SCHOOL	14850	NY	267	145	0	0	43	47	In-Person	0	1	0	0	1	1	1	1	0	1	1	1	1	02/15 - 02/28	8.8778906	.036984518	.050076731	90	Elementary
ITHACA CITY SD	BEVERLY J MARTIN ELEMENTARY SCHOOL	14850	NY	267	145	0	0	43	47	In-Person	0	1	0	0	1	1	1	1	0	1	1	1	1	04/12 - 04/25	8.1089401	.036984518	.050076731	90	Elementary
ITHACA CITY SD	BEVERLY J MARTIN ELEMENTARY SCHOOL	14850	NY	264	126	2	0	43	47	In-Person	0	1	0	0	1	1	1	1	0	1	1	1	1	01/04 - 01/17	33.204712	.036984518	.050076731	90	Elementary
ITHACA CITY SD	BEVERLY J MARTIN ELEMENTARY SCHOOL	14850	NY	267	145	0	0	43	47	In-Person	0	1	0	0	1	1	1	1	0	1	1	1	1	02/01 - 02/14	23.627773	.036984518	.050076731	90	Elementary
ITHACA CITY SD	DEWITT MIDDLE SCHOOL	14850	NY	496	252	0	0	53	32	Hybrid	0	1	0	0	1	1	1	1	0	1	1	1	1	10/26 - 11/08	6.9205604	.036984518	.050076731	85	Middle
ITHACA CITY SD	DEWITT MIDDLE SCHOOL	14850	NY	495	256	1	1	53	32	Remote Only	0	1	0	0	1	1	1	1	0	1	1	1	1	01/04 - 01/17	33.204712	.036984518	.050076731	85	Middle
ITHACA CITY SD	DEWITT MIDDLE SCHOOL	14850	NY	496	252	0	0	53	32	Hybrid	0	1	0	0	1	1	1	1	0	1	1	1	1	10/12 - 10/25	8.6681776	.036984518	.050076731	85	Middle
ITHACA CITY SD	DEWITT MIDDLE SCHOOL	14850	NY	494	241	0	0	53	32	Hybrid	0	1	0	0	1	1	1	1	0	1	1	1	1	03/01 - 03/14	11.324553	.036984518	.050076731	85	Middle
ITHACA CITY SD	DEWITT MIDDLE SCHOOL	14850	NY	494	241	0	0	53	32	Hybrid	0	1	0	0	1	1	1	1	0	1	1	1	1	03/15 - 03/28	16.637306	.036984518	.050076731	85	Middle
ITHACA CITY SD	DEWITT MIDDLE SCHOOL	14850	NY	494	241	0	0	53	32	Hybrid	0	1	0	0	1	1	1	1	0	1	1	1	1	02/15 - 02/28	8.8778906	.036984518	.050076731	85	Middle
ITHACA CITY SD	DEWITT MIDDLE SCHOOL	14850	NY	494	241	1	0	53	32	Hybrid	0	1	0	0	1	1	1	1	0	1	1	1	1	02/01 - 02/14	23.627773	.036984518	.050076731	85	Middle
ITHACA CITY SD	DEWITT MIDDLE SCHOOL	14850	NY	495	256	3	2	53	32	Hybrid	0	1	0	0	1	1	1	1	0	1	1	1	1	11/30 - 12/13	31.526997	.036984518	.050076731	85	Middle
ITHACA CITY SD	DEWITT MIDDLE SCHOOL	14850	NY	494	241	1	0	53	32	Hybrid	0	1	0	0	1	1	1	1	0	1	1	1	1	03/29 - 04/11	10.136175	.036984518	.050076731	85	Middle
ITHACA CITY SD	DEWITT MIDDLE SCHOOL	14850	NY	495	256	0	1	53	32	Hybrid	0	1	0	0	1	1	1	1	0	1	1	1	1	01/18 - 01/31	26.144341	.036984518	.050076731	85	Middle
ITHACA CITY SD	DEWITT MIDDLE SCHOOL	14850	NY	494	241	1	1	53	32	Hybrid	0	1	0	0	1	1	1	1	0	1	1	1	1	04/12 - 04/25	8.1089401	.036984518	.050076731	85	Middle
ITHACA CITY SD	DEWITT MIDDLE SCHOOL	14850	NY	495	256	0	0	53	32	Hybrid	0	1	0	0	1	1	1	1	0	1	1	1	1	11/09 - 11/22	14.12074	.036984518	.050076731	85	Middle
ITHACA CITY SD	ENFIELD SCHOOL	14850	NY	163	96	1	0	22	26	In-Person	0	1	0	0	1	1	1	1	0	1	1	1	1	03/01 - 03/14	11.324553	.036984518	.050076731	48	Elementary
ITHACA CITY SD	ENFIELD SCHOOL	14850	NY	163	96	0	0	22	26	In-Person	0	1	0	0	1	1	1	1	0	1	1	1	1	03/15 - 03/28	16.637306	.036984518	.050076731	48	Elementary
ITHACA CITY SD	ENFIELD SCHOOL	14850	NY	163	96	0	0	22	26	In-Person	0	1	0	0	1	1	1	1	0	1	1	1	1	03/29 - 04/11	10.136175	.036984518	.050076731	48	Elementary
ITHACA CITY SD	ENFIELD SCHOOL	14850	NY	153	83	0	0	22	26	In-Person	0	1	0	0	1	1	1	1	0	1	1	1	1	01/04 - 01/17	33.204712	.036984518	.050076731	48	Elementary
ITHACA CITY SD	ENFIELD SCHOOL	14850	NY	158	87	0	0	22	26	In-Person	0	1	0	0	1	1	1	1	0	1	1	1	1	10/26 - 11/08	6.9205604	.036984518	.050076731	48	Elementary
ITHACA CITY SD	ENFIELD SCHOOL	14850	NY	163	96	0	0	22	26	In-Person	0	1	0	0	1	1	1	1	0	1	1	1	1	04/12 - 04/25	8.1089401	.036984518	.050076731	48	Elementary
ITHACA CITY SD	ENFIELD SCHOOL	14850	NY	153	83	3	0	22	26	In-Person	0	1	0	0	1	1	1	1	0	1	1	1	1	01/18 - 01/31	26.144341	.036984518	.050076731	48	Elementary
ITHACA CITY SD	ENFIELD SCHOOL	14850	NY	153	83	0	0	22	26	In-Person	0	1	0	0	1	1	1	1	0	1	1	1	1	11/09 - 11/22	14.12074	.036984518	.050076731	48	Elementary
ITHACA CITY SD	ENFIELD SCHOOL	14850	NY	163	96	0	0	22	26	In-Person	0	1	0	0	1	1	1	1	0	1	1	1	1	02/01 - 02/14	23.627773	.036984518	.050076731	48	Elementary
ITHACA CITY SD	ENFIELD SCHOOL	14850	NY	158	87	0	0	22	26	In-Person	0	1	0	0	1	1	1	1	0	1	1	1	1	10/12 - 10/25	8.6681776	.036984518	.050076731	48	Elementary
ITHACA CITY SD	ENFIELD SCHOOL	14850	NY	153	83	0	0	22	26	In-Person	0	1	0	0	1	1	1	1	0	1	1	1	1	11/30 - 12/13	31.526997	.036984518	.050076731	48	Elementary
ITHACA CITY SD	ENFIELD SCHOOL	14850	NY	163	96	0	3	22	26	In-Person	0	1	0	0	1	1	1	1	0	1	1	1	1	02/15 - 02/28	8.8778906	.036984518	.050076731	48	Elementary
ITHACA CITY SD	FALL CREEK ELEMENTARY SCHOOL	14850	NY	220	135	0	0	23	23	In-Person	0	1	0	0	1	1	1	1	0	1	1	1	1	10/12 - 10/25	8.6681776	.036984518	.050076731	46	Elementary
ITHACA CITY SD	FALL CREEK ELEMENTARY SCHOOL	14850	NY	220	141	0	1	23	23	Remote Only	0	1	0	0	1	1	1	1	0	1	1	1	1	01/18 - 01/31	26.144341	.036984518	.050076731	46	Elementary
ITHACA CITY SD	FALL CREEK ELEMENTARY SCHOOL	14850	NY	218	142	0	0	23	23	In-Person	0	1	0	0	1	1	1	1	0	1	1	1	1	03/01 - 03/14	11.324553	.036984518	.050076731	46	Elementary
ITHACA CITY SD	FALL CREEK ELEMENTARY SCHOOL	14850	NY	220	135	0	0	23	23	In-Person	0	1	0	0	1	1	1	1	0	1	1	1	1	10/26 - 11/08	6.9205604	.036984518	.050076731	46	Elementary
ITHACA CITY SD	FALL CREEK ELEMENTARY SCHOOL	14850	NY	218	142	0	0	23	23	In-Person	0	1	0	0	1	1	1	1	0	1	1	1	1	03/29 - 04/11	10.136175	.036984518	.050076731	46	Elementary
ITHACA CITY SD	FALL CREEK ELEMENTARY SCHOOL	14850	NY	220	141	0	0	23	23	In-Person	0	1	0	0	1	1	1	1	0	1	1	1	1	01/04 - 01/17	33.204712	.036984518	.050076731	46	Elementary
ITHACA CITY SD	FALL CREEK ELEMENTARY SCHOOL	14850	NY	218	142	0	0	23	23	In-Person	0	1	0	0	1	1	1	1	0	1	1	1	1	02/15 - 02/28	8.8778906	.036984518	.050076731	46	Elementary
ITHACA CITY SD	FALL CREEK ELEMENTARY SCHOOL	14850	NY	220	141	0	0	23	23	In-Person	0	1	0	0	1	1	1	1	0	1	1	1	1	11/30 - 12/13	31.526997	.036984518	.050076731	46	Elementary
ITHACA CITY SD	FALL CREEK ELEMENTARY SCHOOL	14850	NY	218	142	0	0	23	23	In-Person	0	1	0	0	1	1	1	1	0	1	1	1	1	04/12 - 04/25	8.1089401	.036984518	.050076731	46	Elementary
ITHACA CITY SD	FALL CREEK ELEMENTARY SCHOOL	14850	NY	218	142	0	1	23	23	In-Person	0	1	0	0	1	1	1	1	0	1	1	1	1	02/01 - 02/14	23.627773	.036984518	.050076731	46	Elementary
ITHACA CITY SD	FALL CREEK ELEMENTARY SCHOOL	14850	NY	220	141	0	0	23	23	In-Person	0	1	0	0	1	1	1	1	0	1	1	1	1	11/09 - 11/22	14.12074	.036984518	.050076731	46	Elementary
ITHACA CITY SD	ITHACA SENIOR HIGH SCHOOL	14850	NY	1275	526	0	0	110	80	Hybrid	0	1	0	0	1	1	1	1	0	1	1	1	1	02/15 - 02/28	8.8778906	.036984518	.050076731	190	High
ITHACA CITY SD	ITHACA SENIOR HIGH SCHOOL	14850	NY	1288	633	1	0	110	80	Hybrid	0	1	0	0	1	1	1	1	0	1	1	1	1	01/04 - 01/17	33.204712	.036984518	.050076731	190	High
ITHACA CITY SD	ITHACA SENIOR HIGH SCHOOL	14850	NY	1296	728	3	0	110	80	Hybrid	0	1	0	0	1	1	1	1	0	1	1	1	1	10/12 - 10/25	8.6681776	.036984518	.050076731	190	High
ITHACA CITY SD	ITHACA SENIOR HIGH SCHOOL	14850	NY	1288	633	0	1	110	80	Hybrid	0	1	0	0	1	1	1	1	0	1	1	1	1	01/18 - 01/31	26.144341	.036984518	.050076731	190	High
ITHACA CITY SD	ITHACA SENIOR HIGH SCHOOL	14850	NY	1275	526	0	0	110	80	Hybrid	0	1	0	0	1	1	1	1	0	1	1	1	1	03/29 - 04/11	10.136175	.036984518	.050076731	190	High
ITHACA CITY SD	ITHACA SENIOR HIGH SCHOOL	14850	NY	1296	728	0	0	110	80	Remote Only	0	1	0	0	1	1	1	1	0	1	1	1	1	10/26 - 11/08	6.9205604	.036984518	.050076731	190	High
ITHACA CITY SD	ITHACA SENIOR HIGH SCHOOL	14850	NY	1275	526	4	0	110	80	Hybrid	0	1	0	0	1	1	1	1	0	1	1	1	1	04/12 - 04/25	8.1089401	.036984518	.050076731	190	High
ITHACA CITY SD	ITHACA SENIOR HIGH SCHOOL	14850	NY	1275	526	2	0	110	80	Hybrid	0	1	0	0	1	1	1	1	0	1	1	1	1	03/01 - 03/14	11.324553	.036984518	.050076731	190	High
ITHACA CITY SD	ITHACA SENIOR HIGH SCHOOL	14850	NY	490	18	0	0	110	80	Hybrid	0	1	0	0	1	1	1	1	0	1	1	1	1	02/01 - 02/14	23.627773	.036984518	.050076731	190	High
ITHACA CITY SD	ITHACA SENIOR HIGH SCHOOL	14850	NY	1288	633	2	1	110	80	Hybrid	0	1	0	0	1	1	1	1	0	1	1	1	1	11/30 - 12/13	31.526997	.036984518	.050076731	190	High
ITHACA CITY SD	ITHACA SENIOR HIGH SCHOOL	14850	NY	1288	633	0	0	110	80	Hybrid	0	1	0	0	1	1	1	1	0	1	1	1	1	11/09 - 11/22	14.12074	.036984518	.050076731	190	High
ITHACA CITY SD	ITHACA SENIOR HIGH SCHOOL	14850	NY	1275	526	1	0	110	80	Hybrid	0	1	0	0	1	1	1	1	0	1	1	1	1	03/15 - 03/28	16.637306	.036984518	.050076731	190	High
ITHACA CITY SD	NORTHEAST SCHOOL	14850	NY	370	221	0	0	43	32	In-Person	0	1	0	0	1	1	1	1	0	1	1	1	1	03/15 - 03/28	16.637306	.036984518	.050076731	75	Elementary
ITHACA CITY SD	NORTHEAST SCHOOL	14850	NY	380	207	0	0	43	32	In-Person	0	1	0	0	1	1	1	1	0	1	1	1	1	10/12 - 10/25	8.6681776	.036984518	.050076731	75	Elementary
ITHACA CITY SD	NORTHEAST SCHOOL	14850	NY	379	211	2	0	43	32	In-Person	0	1	0	0	1	1	1	1	0	1	1	1	1	11/30 - 12/13	31.526997	.036984518	.050076731	75	Elementary
ITHACA CITY SD	NORTHEAST SCHOOL	14850	NY	380	207	0	0	43	32	In-Person	0	1	0	0	1	1	1	1	0	1	1	1	1	10/26 - 11/08	6.9205604	.036984518	.050076731	75	Elementary
ITHACA CITY SD	NORTHEAST SCHOOL	14850	NY	370	221	0	0	43	32	In-Person	0	1	0	0	1	1	1	1	0	1	1	1	1	03/29 - 04/11	10.136175	.036984518	.050076731	75	Elementary
ITHACA CITY SD	NORTHEAST SCHOOL	14850	NY	370	221	0	0	43	32	In-Person	0	1	0	0	1	1	1	1	0	1	1	1	1	03/01 - 03/14	11.324553	.036984518	.050076731	75	Elementary
ITHACA CITY SD	NORTHEAST SCHOOL	14850	NY	370	221	0	0	43	32	In-Person	0	1	0	0	1	1	1	1	0	1	1	1	1	02/15 - 02/28	8.8778906	.036984518	.050076731	75	Elementary
ITHACA CITY SD	NORTHEAST SCHOOL	14850	NY	370	221	0	1	43	32	In-Person	0	1	0	0	1	1	1	1	0	1	1	1	1	04/12 - 04/25	8.1089401	.036984518	.050076731	75	Elementary
ITHACA CITY SD	NORTHEAST SCHOOL	14850	NY	379	211	1	1	43	32	In-Person	0	1	0	0	1	1	1	1	0	1	1	1	1	01/04 - 01/17	33.204712	.036984518	.050076731	75	Elementary
ITHACA CITY SD	NORTHEAST SCHOOL	14850	NY	379	211	0	0	43	32	In-Person	0	1	0	0	1	1	1	1	0	1	1	1	1	11/09 - 11/22	14.12074	.036984518	.050076731	75	Elementary
ITHACA CITY SD	NORTHEAST SCHOOL	14850	NY	379	211	0	0	43	32	In-Person	0	1	0	0	1	1	1	1	0	1	1	1	1	01/18 - 01/31	26.144341	.036984518	.050076731	75	Elementary
ITHACA CITY SD	NORTHEAST SCHOOL	14850	NY	124	100	1	0	43	32	In-Person	0	1	0	0	1	1	1	1	0	1	1	1	1	02/01 - 02/14	23.627773	.036984518	.050076731	75	Elementary
ITHACA CITY SD	SOUTH HILL SCHOOL	14850	NY	371	262	1	0	39	31	In-Person	0	1	0	0	1	1	1	1	0	1	1	1	1	03/29 - 04/11	10.136175	.036984518	.050076731	70	Elementary
ITHACA CITY SD	SOUTH HILL SCHOOL	14850	NY	2573	2450	1	1	39	31	In-Person	0	1	0	0	1	1	1	1	0	1	1	1	1	01/04 - 01/17	33.204712	.036984518	.050076731	70	Elementary
ITHACA CITY SD	SOUTH HILL SCHOOL	14850	NY	371	262	0	0	39	31	In-Person	0	1	0	0	1	1	1	1	0	1	1	1	1	02/15 - 02/28	8.8778906	.036984518	.050076731	70	Elementary
ITHACA CITY SD	SOUTH HILL SCHOOL	14850	NY	368	245	0	0	39	31	In-Person	0	1	0	0	1	1	1	1	0	1	1	1	1	01/18 - 01/31	26.144341	.036984518	.050076731	70	Elementary
ITHACA CITY SD	SOUTH HILL SCHOOL	14850	NY	371	262	0	0	39	31	In-Person	0	1	0	0	1	1	1	1	0	1	1	1	1	03/01 - 03/14	11.324553	.036984518	.050076731	70	Elementary
ITHACA CITY SD	SOUTH HILL SCHOOL	14850	NY	372	245	0	0	39	31	In-Person	0	1	0	0	1	1	1	1	0	1	1	1	1	10/26 - 11/08	6.9205604	.036984518	.050076731	70	Elementary
ITHACA CITY SD	SOUTH HILL SCHOOL	14850	NY	371	262	0	0	39	31	In-Person	0	1	0	0	1	1	1	1	0	1	1	1	1	04/12 - 04/25	8.1089401	.036984518	.050076731	70	Elementary
ITHACA CITY SD	SOUTH HILL SCHOOL	14850	NY	371	262	0	0	39	31	In-Person	0	1	0	0	1	1	1	1	0	1	1	1	1	03/15 - 03/28	16.637306	.036984518	.050076731	70	Elementary
ITHACA CITY SD	SOUTH HILL SCHOOL	14850	NY	368	245	1	0	39	31	Remote Only	0	1	0	0	1	1	1	1	0	1	1	1	1	11/30 - 12/13	31.526997	.036984518	.050076731	70	Elementary
ITHACA CITY SD	SOUTH HILL SCHOOL	14850	NY	414	279	0	0	39	31	In-Person	0	1	0	0	1	1	1	1	0	1	1	1	1	02/01 - 02/14	23.627773	.036984518	.050076731	70	Elementary
ITHACA CITY SD	SOUTH HILL SCHOOL	14850	NY	372	245	0	0	39	31	In-Person	0	1	0	0	1	1	1	1	0	1	1	1	1	10/12 - 10/25	8.6681776	.036984518	.050076731	70	Elementary
ITHACA CITY SD	SOUTH HILL SCHOOL	14850	NY	368	245	0	0	39	31	In-Person	0	1	0	0	1	1	1	1	0	1	1	1	1	11/09 - 11/22	14.12074	.036984518	.050076731	70	Elementary
ITHACA CITY SD	CAYUGA HEIGHTS ELEMENTARY SCHOOL	14850	NY	328	185	0	0	34	20	In-Person	0	1	0	0	1	1	1	1	0	1	1	1	1	11/09 - 11/22	14.12074	.036984518	.050076731	54	Elementary
ITHACA CITY SD	CAYUGA HEIGHTS ELEMENTARY SCHOOL	14850	NY	329	186	0	1	34	20	In-Person	0	1	0	0	1	1	1	1	0	1	1	1	1	10/12 - 10/25	8.6681776	.036984518	.050076731	54	Elementary
ITHACA CITY SD	CAYUGA HEIGHTS ELEMENTARY SCHOOL	14850	NY	328	185	2	0	34	20	In-Person	0	1	0	0	1	1	1	1	0	1	1	1	1	01/18 - 01/31	26.144341	.036984518	.050076731	54	Elementary
ITHACA CITY SD	CAYUGA HEIGHTS ELEMENTARY SCHOOL	14850	NY	329	186	0	0	34	20	In-Person	0	1	0	0	1	1	1	1	0	1	1	1	1	10/26 - 11/08	6.9205604	.036984518	.050076731	54	Elementary
ITHACA CITY SD	CAYUGA HEIGHTS ELEMENTARY SCHOOL	14850	NY	329	190	0	0	34	20	In-Person	0	1	0	0	1	1	1	1	0	1	1	1	1	03/15 - 03/28	16.637306	.036984518	.050076731	54	Elementary
ITHACA CITY SD	CAYUGA HEIGHTS ELEMENTARY SCHOOL	14850	NY	329	190	2	0	34	20	In-Person	0	1	0	0	1	1	1	1	0	1	1	1	1	02/15 - 02/28	8.8778906	.036984518	.050076731	54	Elementary
ITHACA CITY SD	CAYUGA HEIGHTS ELEMENTARY SCHOOL	14850	NY	329	190	0	0	34	20	In-Person	0	1	0	0	1	1	1	1	0	1	1	1	1	04/12 - 04/25	8.1089401	.036984518	.050076731	54	Elementary
ITHACA CITY SD	CAYUGA HEIGHTS ELEMENTARY SCHOOL	14850	NY	328	185	0	0	34	20	In-Person	0	1	0	0	1	1	1	1	0	1	1	1	1	01/04 - 01/17	33.204712	.036984518	.050076731	54	Elementary
ITHACA CITY SD	CAYUGA HEIGHTS ELEMENTARY SCHOOL	14850	NY	328	185	1	0	34	20	In-Person	0	1	0	0	1	1	1	1	0	1	1	1	1	11/30 - 12/13	31.526997	.036984518	.050076731	54	Elementary
ITHACA CITY SD	CAYUGA HEIGHTS ELEMENTARY SCHOOL	14850	NY	329	190	0	0	34	20	In-Person	0	1	0	0	1	1	1	1	0	1	1	1	1	03/29 - 04/11	10.136175	.036984518	.050076731	54	Elementary
ITHACA CITY SD	CAYUGA HEIGHTS ELEMENTARY SCHOOL	14850	NY	329	190	0	0	34	20	In-Person	0	1	0	0	1	1	1	1	0	1	1	1	1	03/01 - 03/14	11.324553	.036984518	.050076731	54	Elementary
ITHACA CITY SD	CAYUGA HEIGHTS ELEMENTARY SCHOOL	14850	NY	329	190	0	0	34	20	In-Person	0	1	0	0	1	1	1	1	0	1	1	1	1	02/01 - 02/14	23.627773	.036984518	.050076731	54	Elementary
JAMESTOWN CITY SD	CARLYLE C RING ELEMENTARY SCHOOL	14701	NY	409	297	4	1	42	28	Hybrid	0	1	1	0	0	0	1	1	0	1	1	0	0	01/18 - 01/31	57.467964	.022945331	.073926389	70	Elementary
JAMESTOWN CITY SD	CARLYLE C RING ELEMENTARY SCHOOL	14701	NY	407	293	2	0	42	28	Hybrid	0	1	1	0	0	0	1	1	0	1	1	0	0	03/29 - 04/11	18.23665	.022945331	.073926389	70	Elementary
JAMESTOWN CITY SD	CARLYLE C RING ELEMENTARY SCHOOL	14701	NY	409	305	0	0	41	26	Hybrid	0	1	1	0	0	0	1	1	0	1	1	0	0	10/26 - 11/08	12.945771	.022945331	.073926389	67	Elementary
JAMESTOWN CITY SD	CARLYLE C RING ELEMENTARY SCHOOL	14701	NY	407	293	0	1	42	28	Hybrid	0	1	1	0	0	0	1	1	0	1	1	0	0	02/15 - 02/28	15.591211	.022945331	.073926389	70	Elementary
JAMESTOWN CITY SD	CARLYLE C RING ELEMENTARY SCHOOL	14701	NY	407	293	2	0	42	28	Hybrid	0	1	1	0	0	0	1	1	0	1	1	0	0	04/12 - 04/25	19.868944	.022945331	.073926389	70	Elementary
JAMESTOWN CITY SD	CARLYLE C RING ELEMENTARY SCHOOL	14701	NY	408	305	0	0	41	26	Hybrid	0	1	1	0	0	0	1	1	0	1	1	0	0	10/12 - 10/25	10.86319	.022945331	.073926389	67	Elementary
JAMESTOWN CITY SD	CARLYLE C RING ELEMENTARY SCHOOL	14701	NY	407	293	0	0	42	28	Hybrid	0	1	1	0	0	0	1	1	0	1	1	0	0	03/15 - 03/28	17.786364	.022945331	.073926389	70	Elementary
JAMESTOWN CITY SD	CARLYLE C RING ELEMENTARY SCHOOL	14701	NY	407	293	0	0	42	28	Hybrid	0	1	1	0	0	0	1	1	0	1	1	0	0	03/01 - 03/14	12.214053	.022945331	.073926389	70	Elementary
JAMESTOWN CITY SD	CARLYLE C RING ELEMENTARY SCHOOL	14701	NY	412	305	0	1	41	26	Hybrid	0	1	1	0	0	0	1	1	0	1	1	0	0	11/09 - 11/22	15.647497	.022945331	.073926389	67	Elementary
JAMESTOWN CITY SD	CARLYLE C RING ELEMENTARY SCHOOL	14701	NY	408	294	1	0	42	28	Hybrid	0	1	1	0	0	0	1	1	0	1	1	0	0	02/01 - 02/14	31.688997	.022945331	.073926389	70	Elementary
JAMESTOWN CITY SD	CARLYLE C RING ELEMENTARY SCHOOL	14701	NY	411	302	0	0	41	26	Hybrid	0	1	1	0	0	0	1	1	0	1	1	0	0	11/30 - 12/13	42.833614	.022945331	.073926389	67	Elementary
JAMESTOWN CITY SD	CARLYLE C RING ELEMENTARY SCHOOL	14701	NY	409	297	1	2	42	28	Hybrid	0	1	1	0	0	0	1	1	0	1	1	0	0	01/04 - 01/17	94.278976	.022945331	.073926389	70	Elementary
JAMESTOWN CITY SD	CLINTON V BUSH ELEMENTARY SCHOOL	14701	NY	300	229	0	1	28	21	Hybrid	0	1	1	0	0	0	1	1	0	1	1	0	0	01/18 - 01/31	57.467964	.022945331	.073926389	49	Elementary
JAMESTOWN CITY SD	CLINTON V BUSH ELEMENTARY SCHOOL	14701	NY	299	236	1	0	28	21	Hybrid	0	1	1	0	0	0	1	1	0	1	1	0	0	03/15 - 03/28	17.786364	.022945331	.073926389	49	Elementary
JAMESTOWN CITY SD	CLINTON V BUSH ELEMENTARY SCHOOL	14701	NY	299	231	0	0	28	21	Hybrid	0	1	1	0	0	0	1	1	0	1	1	0	0	02/01 - 02/14	31.688997	.022945331	.073926389	49	Elementary
JAMESTOWN CITY SD	CLINTON V BUSH ELEMENTARY SCHOOL	14701	NY	299	236	2	0	28	21	Hybrid	0	1	1	0	0	0	1	1	0	1	1	0	0	03/01 - 03/14	12.214053	.022945331	.073926389	49	Elementary
JAMESTOWN CITY SD	CLINTON V BUSH ELEMENTARY SCHOOL	14701	NY	305	224	0	0	30	19	Hybrid	0	1	1	0	0	0	1	1	0	1	1	0	0	10/26 - 11/08	12.945771	.022945331	.073926389	49	Elementary
JAMESTOWN CITY SD	CLINTON V BUSH ELEMENTARY SCHOOL	14701	NY	299	236	0	1	28	21	Hybrid	0	1	1	0	0	0	1	1	0	1	1	0	0	03/29 - 04/11	18.23665	.022945331	.073926389	49	Elementary
JAMESTOWN CITY SD	CLINTON V BUSH ELEMENTARY SCHOOL	14701	NY	299	236	0	0	28	21	Hybrid	0	1	1	0	0	0	1	1	0	1	1	0	0	02/15 - 02/28	15.591211	.022945331	.073926389	49	Elementary
JAMESTOWN CITY SD	CLINTON V BUSH ELEMENTARY SCHOOL	14701	NY	299	217	0	0	30	19	Hybrid	0	1	1	0	0	0	1	1	0	1	1	0	0	10/12 - 10/25	10.86319	.022945331	.073926389	49	Elementary
JAMESTOWN CITY SD	CLINTON V BUSH ELEMENTARY SCHOOL	14701	NY	304	225	0	0	30	19	Hybrid	0	1	1	0	0	0	1	1	0	1	1	0	0	11/30 - 12/13	42.833614	.022945331	.073926389	49	Elementary
JAMESTOWN CITY SD	CLINTON V BUSH ELEMENTARY SCHOOL	14701	NY	300	229	0	1	28	21	Hybrid	0	1	1	0	0	0	1	1	0	1	1	0	0	01/04 - 01/17	94.278976	.022945331	.073926389	49	Elementary
JAMESTOWN CITY SD	CLINTON V BUSH ELEMENTARY SCHOOL	14701	NY	307	228	1	0	30	19	Hybrid	0	1	1	0	0	0	1	1	0	1	1	0	0	11/09 - 11/22	15.647497	.022945331	.073926389	49	Elementary
JAMESTOWN CITY SD	CLINTON V BUSH ELEMENTARY SCHOOL	14701	NY	299	236	2	0	28	21	Hybrid	0	1	1	0	0	0	1	1	0	1	1	0	0	04/12 - 04/25	19.868944	.022945331	.073926389	49	Elementary
JAMESTOWN CITY SD	JAMESTOWN HIGH SCHOOL	14701	NY	1263	938	8	4	98	70	Hybrid	0	1	1	0	0	0	1	1	0	1	1	0	0	01/04 - 01/17	94.278976	.022945331	.073926389	168	High
JAMESTOWN CITY SD	JAMESTOWN HIGH SCHOOL	14701	NY	1268	914	5	1	98	70	Hybrid	0	1	1	0	0	0	1	1	0	1	1	0	0	03/15 - 03/28	17.786364	.022945331	.073926389	168	High
JAMESTOWN CITY SD	JAMESTOWN HIGH SCHOOL	14701	NY	1297	346	0	0	103	97	Hybrid	0	1	1	0	0	0	1	1	0	1	1	0	0	10/12 - 10/25	10.86319	.022945331	.073926389	200	High
JAMESTOWN CITY SD	JAMESTOWN HIGH SCHOOL	14701	NY	1265	988	2	2	103	97	Hybrid	0	1	1	0	0	0	1	1	0	1	1	0	0	11/30 - 12/13	42.833614	.022945331	.073926389	200	High
JAMESTOWN CITY SD	JAMESTOWN HIGH SCHOOL	14701	NY	1268	914	3	0	98	70	Hybrid	0	1	1	0	0	0	1	1	0	1	1	0	0	02/15 - 02/28	15.591211	.022945331	.073926389	168	High
JAMESTOWN CITY SD	JAMESTOWN HIGH SCHOOL	14701	NY	482	416	3	2	98	70	Hybrid	0	1	1	0	0	0	1	1	0	1	1	0	0	02/01 - 02/14	31.688997	.022945331	.073926389	168	High
JAMESTOWN CITY SD	JAMESTOWN HIGH SCHOOL	14701	NY	1268	914	5	0	98	70	Hybrid	0	1	1	0	0	0	1	1	0	1	1	0	0	04/12 - 04/25	19.868944	.022945331	.073926389	168	High
JAMESTOWN CITY SD	JAMESTOWN HIGH SCHOOL	14701	NY	1286	530	0	0	103	97	Hybrid	0	1	1	0	0	0	1	1	0	1	1	0	0	10/26 - 11/08	12.945771	.022945331	.073926389	200	High
JAMESTOWN CITY SD	JAMESTOWN HIGH SCHOOL	14701	NY	1263	938	12	0	98	70	Hybrid	0	1	1	0	0	0	1	1	0	1	1	0	0	01/18 - 01/31	57.467964	.022945331	.073926389	168	High
JAMESTOWN CITY SD	JAMESTOWN HIGH SCHOOL	14701	NY	1268	914	2	0	98	70	Hybrid	0	1	1	0	0	0	1	1	0	1	1	0	0	03/29 - 04/11	18.23665	.022945331	.073926389	168	High
JAMESTOWN CITY SD	JAMESTOWN HIGH SCHOOL	14701	NY	1268	914	2	1	98	70	Hybrid	0	1	1	0	0	0	1	1	0	1	1	0	0	03/01 - 03/14	12.214053	.022945331	.073926389	168	High
JAMESTOWN CITY SD	JAMESTOWN HIGH SCHOOL	14701	NY	1273	531	1	2	103	97	Hybrid	0	1	1	0	0	0	1	1	0	1	1	0	0	11/09 - 11/22	15.647497	.022945331	.073926389	200	High
JAMESTOWN CITY SD	THOMAS JEFFERSON MIDDLE SCHOOL	14701	NY	420	364	0	0	42	36	Hybrid	0	1	1	0	0	0	1	1	0	1	1	0	0	03/01 - 03/14	12.214053	.022945331	.073926389	78	Middle
JAMESTOWN CITY SD	THOMAS JEFFERSON MIDDLE SCHOOL	14701	NY	416	355	0	0	43	38	Hybrid	0	1	1	0	0	0	1	1	0	1	1	0	0	11/09 - 11/22	15.647497	.022945331	.073926389	81	Middle
JAMESTOWN CITY SD	THOMAS JEFFERSON MIDDLE SCHOOL	14701	NY	415	331	0	0	43	38	Hybrid	0	1	1	0	0	0	1	1	0	1	1	0	0	10/12 - 10/25	10.86319	.022945331	.073926389	81	Middle
JAMESTOWN CITY SD	THOMAS JEFFERSON MIDDLE SCHOOL	14701	NY	420	364	1	0	42	36	Hybrid	0	1	1	0	0	0	1	1	0	1	1	0	0	04/12 - 04/25	19.868944	.022945331	.073926389	78	Middle
JAMESTOWN CITY SD	THOMAS JEFFERSON MIDDLE SCHOOL	14701	NY	430	370	2	1	42	36	Hybrid	0	1	1	0	0	0	1	1	0	1	1	0	0	02/01 - 02/14	31.688997	.022945331	.073926389	78	Middle
JAMESTOWN CITY SD	THOMAS JEFFERSON MIDDLE SCHOOL	14701	NY	411	348	1	0	42	36	Hybrid	0	1	1	0	0	0	1	1	0	1	1	0	0	01/18 - 01/31	57.467964	.022945331	.073926389	78	Middle
JAMESTOWN CITY SD	THOMAS JEFFERSON MIDDLE SCHOOL	14701	NY	414	350	0	0	43	38	Hybrid	0	1	1	0	0	0	1	1	0	1	1	0	0	11/30 - 12/13	42.833614	.022945331	.073926389	81	Middle
JAMESTOWN CITY SD	THOMAS JEFFERSON MIDDLE SCHOOL	14701	NY	420	364	0	0	42	36	Hybrid	0	1	1	0	0	0	1	1	0	1	1	0	0	03/15 - 03/28	17.786364	.022945331	.073926389	78	Middle
JAMESTOWN CITY SD	THOMAS JEFFERSON MIDDLE SCHOOL	14701	NY	420	364	1	1	42	36	Hybrid	0	1	1	0	0	0	1	1	0	1	1	0	0	02/15 - 02/28	15.591211	.022945331	.073926389	78	Middle
JAMESTOWN CITY SD	THOMAS JEFFERSON MIDDLE SCHOOL	14701	NY	416	349	0	0	43	38	Hybrid	0	1	1	0	0	0	1	1	0	1	1	0	0	10/26 - 11/08	12.945771	.022945331	.073926389	81	Middle
JAMESTOWN CITY SD	THOMAS JEFFERSON MIDDLE SCHOOL	14701	NY	420	364	1	0	42	36	Hybrid	0	1	1	0	0	0	1	1	0	1	1	0	0	03/29 - 04/11	18.23665	.022945331	.073926389	78	Middle
JAMESTOWN CITY SD	ABRAHAM LINCOLN ELEMENTARY SCHOOL	14701	NY	393	332	0	0	32	21	Hybrid	0	1	1	0	0	0	1	1	0	1	1	0	0	10/12 - 10/25	10.86319	.022945331	.073926389	53	Elementary
JAMESTOWN CITY SD	ABRAHAM LINCOLN ELEMENTARY SCHOOL	14701	NY	387	328	0	0	33	23	Hybrid	0	1	1	0	0	0	1	1	0	1	1	0	0	04/12 - 04/25	19.868944	.022945331	.073926389	56	Elementary
JAMESTOWN CITY SD	ABRAHAM LINCOLN ELEMENTARY SCHOOL	14701	NY	387	328	0	0	33	23	Hybrid	0	1	1	0	0	0	1	1	0	1	1	0	0	02/15 - 02/28	15.591211	.022945331	.073926389	56	Elementary
JAMESTOWN CITY SD	ABRAHAM LINCOLN ELEMENTARY SCHOOL	14701	NY	398	337	0	0	32	21	Hybrid	0	1	1	0	0	0	1	1	0	1	1	0	0	10/26 - 11/08	12.945771	.022945331	.073926389	53	Elementary
JAMESTOWN CITY SD	ABRAHAM LINCOLN ELEMENTARY SCHOOL	14701	NY	396	336	0	0	32	21	Hybrid	0	1	1	0	0	0	1	1	0	1	1	0	0	11/09 - 11/22	15.647497	.022945331	.073926389	53	Elementary
JAMESTOWN CITY SD	ABRAHAM LINCOLN ELEMENTARY SCHOOL	14701	NY	394	333	1	1	32	21	Hybrid	0	1	1	0	0	0	1	1	0	1	1	0	0	11/30 - 12/13	42.833614	.022945331	.073926389	53	Elementary
JAMESTOWN CITY SD	ABRAHAM LINCOLN ELEMENTARY SCHOOL	14701	NY	389	328	0	1	33	23	Hybrid	0	1	1	0	0	0	1	1	0	1	1	0	0	01/04 - 01/17	94.278976	.022945331	.073926389	56	Elementary
JAMESTOWN CITY SD	ABRAHAM LINCOLN ELEMENTARY SCHOOL	14701	NY	386	327	0	1	33	23	Hybrid	0	1	1	0	0	0	1	1	0	1	1	0	0	02/01 - 02/14	31.688997	.022945331	.073926389	56	Elementary
JAMESTOWN CITY SD	ABRAHAM LINCOLN ELEMENTARY SCHOOL	14701	NY	387	328	1	0	33	23	Hybrid	0	1	1	0	0	0	1	1	0	1	1	0	0	03/15 - 03/28	17.786364	.022945331	.073926389	56	Elementary
JAMESTOWN CITY SD	ABRAHAM LINCOLN ELEMENTARY SCHOOL	14701	NY	389	328	8	1	33	23	Hybrid	0	1	1	0	0	0	1	1	0	1	1	0	0	01/18 - 01/31	57.467964	.022945331	.073926389	56	Elementary
JAMESTOWN CITY SD	ABRAHAM LINCOLN ELEMENTARY SCHOOL	14701	NY	387	328	0	0	33	23	Hybrid	0	1	1	0	0	0	1	1	0	1	1	0	0	03/29 - 04/11	18.23665	.022945331	.073926389	56	Elementary
JAMESTOWN CITY SD	ABRAHAM LINCOLN ELEMENTARY SCHOOL	14701	NY	387	328	1	0	33	23	Hybrid	0	1	1	0	0	0	1	1	0	1	1	0	0	03/01 - 03/14	12.214053	.022945331	.073926389	56	Elementary
JAMESTOWN CITY SD	MILTON J FLETCHER ELEMENTARY SCHOOL	14701	NY	487	380	1	0	43	41	Hybrid	0	1	1	0	0	0	1	1	0	1	1	0	0	10/12 - 10/25	10.86319	.022945331	.073926389	84	Elementary
JAMESTOWN CITY SD	MILTON J FLETCHER ELEMENTARY SCHOOL	14701	NY	488	382	0	0	43	42	Hybrid	0	1	1	0	0	0	1	1	0	1	1	0	0	03/15 - 03/28	17.786364	.022945331	.073926389	85	Elementary
JAMESTOWN CITY SD	MILTON J FLETCHER ELEMENTARY SCHOOL	14701	NY	488	382	1	0	43	42	Hybrid	0	1	1	0	0	0	1	1	0	1	1	0	0	03/29 - 04/11	18.23665	.022945331	.073926389	85	Elementary
JAMESTOWN CITY SD	MILTON J FLETCHER ELEMENTARY SCHOOL	14701	NY	483	376	1	2	43	42	Hybrid	0	1	1	0	0	0	1	1	0	1	1	0	0	01/18 - 01/31	57.467964	.022945331	.073926389	85	Elementary
JAMESTOWN CITY SD	MILTON J FLETCHER ELEMENTARY SCHOOL	14701	NY	483	376	1	1	43	42	Hybrid	0	1	1	0	0	0	1	1	0	1	1	0	0	01/04 - 01/17	94.278976	.022945331	.073926389	85	Elementary
JAMESTOWN CITY SD	MILTON J FLETCHER ELEMENTARY SCHOOL	14701	NY	488	382	1	0	43	42	Hybrid	0	1	1	0	0	0	1	1	0	1	1	0	0	04/12 - 04/25	19.868944	.022945331	.073926389	85	Elementary
JAMESTOWN CITY SD	MILTON J FLETCHER ELEMENTARY SCHOOL	14701	NY	488	382	1	0	43	42	Hybrid	0	1	1	0	0	0	1	1	0	1	1	0	0	02/15 - 02/28	15.591211	.022945331	.073926389	85	Elementary
JAMESTOWN CITY SD	MILTON J FLETCHER ELEMENTARY SCHOOL	14701	NY	489	205	0	0	43	42	Hybrid	0	1	1	0	0	0	1	1	0	1	1	0	0	02/01 - 02/14	31.688997	.022945331	.073926389	85	Elementary
JAMESTOWN CITY SD	MILTON J FLETCHER ELEMENTARY SCHOOL	14701	NY	487	384	2	0	43	41	Hybrid	0	1	1	0	0	0	1	1	0	1	1	0	0	11/09 - 11/22	15.647497	.022945331	.073926389	84	Elementary
JAMESTOWN CITY SD	MILTON J FLETCHER ELEMENTARY SCHOOL	14701	NY	485	380	0	1	43	41	Hybrid	0	1	1	0	0	0	1	1	0	1	1	0	0	11/30 - 12/13	42.833614	.022945331	.073926389	84	Elementary
JAMESTOWN CITY SD	MILTON J FLETCHER ELEMENTARY SCHOOL	14701	NY	488	382	1	0	43	42	Hybrid	0	1	1	0	0	0	1	1	0	1	1	0	0	03/01 - 03/14	12.214053	.022945331	.073926389	85	Elementary
JAMESTOWN CITY SD	MILTON J FLETCHER ELEMENTARY SCHOOL	14701	NY	488	384	0	0	43	41	Hybrid	0	1	1	0	0	0	1	1	0	1	1	0	0	10/26 - 11/08	12.945771	.022945331	.073926389	84	Elementary
JAMESTOWN CITY SD	SAMUEL G LOVE ELEMENTARY SCHOOL	14701	NY	336	258	1	0	33	23	Hybrid	0	1	1	0	0	0	1	1	0	1	1	0	0	03/01 - 03/14	12.214053	.022945331	.073926389	56	Elementary
JAMESTOWN CITY SD	SAMUEL G LOVE ELEMENTARY SCHOOL	14701	NY	346	260	0	0	33	21	Hybrid	0	1	1	0	0	0	1	1	0	1	1	0	0	10/12 - 10/25	10.86319	.022945331	.073926389	54	Elementary
JAMESTOWN CITY SD	SAMUEL G LOVE ELEMENTARY SCHOOL	14701	NY	348	265	1	1	33	21	Hybrid	0	1	1	0	0	0	1	1	0	1	1	0	0	11/30 - 12/13	42.833614	.022945331	.073926389	54	Elementary
JAMESTOWN CITY SD	SAMUEL G LOVE ELEMENTARY SCHOOL	14701	NY	349	266	0	0	33	21	Hybrid	0	1	1	0	0	0	1	1	0	1	1	0	0	11/09 - 11/22	15.647497	.022945331	.073926389	54	Elementary
JAMESTOWN CITY SD	SAMUEL G LOVE ELEMENTARY SCHOOL	14701	NY	336	258	3	1	33	23	Hybrid	0	1	1	0	0	0	1	1	0	1	1	0	0	02/15 - 02/28	15.591211	.022945331	.073926389	56	Elementary
JAMESTOWN CITY SD	SAMUEL G LOVE ELEMENTARY SCHOOL	14701	NY	343	260	0	3	33	24	Hybrid	0	1	1	0	0	0	1	1	0	1	1	0	0	01/04 - 01/17	94.278976	.022945331	.073926389	57	Elementary
JAMESTOWN CITY SD	SAMUEL G LOVE ELEMENTARY SCHOOL	14701	NY	336	258	2	0	42	28	Hybrid	0	1	1	0	0	0	1	1	0	1	1	0	0	04/12 - 04/25	19.868944	.022945331	.073926389	70	Elementary
JAMESTOWN CITY SD	SAMUEL G LOVE ELEMENTARY SCHOOL	14701	NY	336	258	0	0	33	23	Hybrid	0	1	1	0	0	0	1	1	0	1	1	0	0	03/15 - 03/28	17.786364	.022945331	.073926389	56	Elementary
JAMESTOWN CITY SD	SAMUEL G LOVE ELEMENTARY SCHOOL	14701	NY	353	268	0	0	33	21	Hybrid	0	1	1	0	0	0	1	1	0	1	1	0	0	10/26 - 11/08	12.945771	.022945331	.073926389	54	Elementary
JAMESTOWN CITY SD	SAMUEL G LOVE ELEMENTARY SCHOOL	14701	NY	875	769	0	0	33	23	Hybrid	0	1	1	0	0	0	1	1	0	1	1	0	0	02/01 - 02/14	31.688997	.022945331	.073926389	56	Elementary
JAMESTOWN CITY SD	SAMUEL G LOVE ELEMENTARY SCHOOL	14701	NY	336	258	0	0	33	23	Hybrid	0	1	1	0	0	0	1	1	0	1	1	0	0	03/29 - 04/11	18.23665	.022945331	.073926389	56	Elementary
JAMESTOWN CITY SD	SAMUEL G LOVE ELEMENTARY SCHOOL	14701	NY	343	260	0	0	33	23	Hybrid	0	1	1	0	0	0	1	1	0	1	1	0	0	01/18 - 01/31	57.467964	.022945331	.073926389	56	Elementary
JAMESTOWN CITY SD	GEORGE WASHINGTON MIDDLE SCHOOL	14701	NY	502	417	3	1	48	30	Hybrid	0	1	1	0	0	0	1	1	0	1	1	0	0	02/01 - 02/14	31.688997	.022945331	.073926389	78	Middle
JAMESTOWN CITY SD	GEORGE WASHINGTON MIDDLE SCHOOL	14701	NY	505	422	3	0	48	30	Hybrid	0	1	1	0	0	0	1	1	0	1	1	0	0	03/01 - 03/14	12.214053	.022945331	.073926389	78	Middle
JAMESTOWN CITY SD	GEORGE WASHINGTON MIDDLE SCHOOL	14701	NY	505	422	2	0	48	30	Hybrid	0	1	1	0	0	0	1	1	0	1	1	0	0	02/15 - 02/28	15.591211	.022945331	.073926389	78	Middle
JAMESTOWN CITY SD	GEORGE WASHINGTON MIDDLE SCHOOL	14701	NY	503	402	0	0	48	23	Hybrid	0	1	1	0	0	0	1	1	0	1	1	0	0	10/26 - 11/08	12.945771	.022945331	.073926389	71	Middle
JAMESTOWN CITY SD	GEORGE WASHINGTON MIDDLE SCHOOL	14701	NY	502	412	5	2	48	30	Hybrid	0	1	1	0	0	0	1	1	0	1	1	0	0	01/04 - 01/17	94.278976	.022945331	.073926389	78	Middle
JAMESTOWN CITY SD	GEORGE WASHINGTON MIDDLE SCHOOL	14701	NY	505	422	2	0	48	30	Hybrid	0	1	1	0	0	0	1	1	0	1	1	0	0	04/12 - 04/25	19.868944	.022945331	.073926389	78	Middle
JAMESTOWN CITY SD	GEORGE WASHINGTON MIDDLE SCHOOL	14701	NY	505	422	1	0	48	30	Hybrid	0	1	1	0	0	0	1	1	0	1	1	0	0	03/15 - 03/28	17.786364	.022945331	.073926389	78	Middle
JAMESTOWN CITY SD	GEORGE WASHINGTON MIDDLE SCHOOL	14701	NY	502	386	0	0	48	23	Hybrid	0	1	1	0	0	0	1	1	0	1	1	0	0	10/12 - 10/25	10.86319	.022945331	.073926389	71	Middle
JAMESTOWN CITY SD	GEORGE WASHINGTON MIDDLE SCHOOL	14701	NY	502	412	6	0	48	30	Hybrid	0	1	1	0	0	0	1	1	0	1	1	0	0	01/18 - 01/31	57.467964	.022945331	.073926389	78	Middle
JAMESTOWN CITY SD	GEORGE WASHINGTON MIDDLE SCHOOL	14701	NY	505	422	0	0	48	30	Hybrid	0	1	1	0	0	0	1	1	0	1	1	0	0	03/29 - 04/11	18.23665	.022945331	.073926389	78	Middle
JAMESTOWN CITY SD	GEORGE WASHINGTON MIDDLE SCHOOL	14701	NY	504	412	0	0	48	43	Hybrid	0	1	1	0	0	0	1	1	0	1	1	0	0	11/30 - 12/13	42.833614	.022945331	.073926389	91	Middle
JAMESTOWN CITY SD	GEORGE WASHINGTON MIDDLE SCHOOL	14701	NY	503	404	0	0	48	23	Hybrid	0	1	1	0	0	0	1	1	0	1	1	0	0	11/09 - 11/22	15.647497	.022945331	.073926389	71	Middle
JAMESTOWN CITY SD	PERSELL MIDDLE SCHOOL	14701	NY	448	367	0	0	42	27	Hybrid	0	1	1	0	0	0	1	1	0	1	1	0	0	11/30 - 12/13	42.833614	.022945331	.073926389	69	Middle
JAMESTOWN CITY SD	PERSELL MIDDLE SCHOOL	14701	NY	446	371	0	0	42	27	Hybrid	0	1	1	0	0	0	1	1	0	1	1	0	0	10/26 - 11/08	12.945771	.022945331	.073926389	69	Middle
JAMESTOWN CITY SD	PERSELL MIDDLE SCHOOL	14701	NY	357	310	0	0	43	26	Hybrid	0	1	1	0	0	0	1	1	0	1	1	0	0	02/01 - 02/14	31.688997	.022945331	.073926389	69	Middle
JAMESTOWN CITY SD	PERSELL MIDDLE SCHOOL	14701	NY	446	368	1	1	42	27	Hybrid	0	1	1	0	0	0	1	1	0	1	1	0	0	11/09 - 11/22	15.647497	.022945331	.073926389	69	Middle
JAMESTOWN CITY SD	PERSELL MIDDLE SCHOOL	14701	NY	441	362	0	0	43	26	Hybrid	0	1	1	0	0	0	1	1	0	1	1	0	0	02/15 - 02/28	15.591211	.022945331	.073926389	69	Middle
JAMESTOWN CITY SD	PERSELL MIDDLE SCHOOL	14701	NY	336	258	0	0	33	23	Hybrid	0	1	1	0	0	0	1	1	0	1	1	0	0	03/29 - 04/11	18.23665	.022945331	.073926389	56	Middle
JAMESTOWN CITY SD	PERSELL MIDDLE SCHOOL	14701	NY	441	362	0	0	43	26	Hybrid	0	1	1	0	0	0	1	1	0	1	1	0	0	03/01 - 03/14	12.214053	.022945331	.073926389	69	Middle
JAMESTOWN CITY SD	PERSELL MIDDLE SCHOOL	14701	NY	443	365	0	0	42	27	Hybrid	0	1	1	0	0	0	1	1	0	1	1	0	0	10/12 - 10/25	10.86319	.022945331	.073926389	69	Middle
JAMESTOWN CITY SD	PERSELL MIDDLE SCHOOL	14701	NY	448	362	2	0	43	26	Hybrid	0	1	1	0	0	0	1	1	0	1	1	0	0	01/04 - 01/17	94.278976	.022945331	.073926389	69	Middle
JAMESTOWN CITY SD	PERSELL MIDDLE SCHOOL	14701	NY	448	362	6	1	43	26	Hybrid	0	1	1	0	0	0	1	1	0	1	1	0	0	01/18 - 01/31	57.467964	.022945331	.073926389	69	Middle
JAMESTOWN CITY SD	PERSELL MIDDLE SCHOOL	14701	NY	441	362	4	0	43	26	Hybrid	0	1	1	0	0	0	1	1	0	1	1	0	0	03/15 - 03/28	17.786364	.022945331	.073926389	69	Middle
JAMESTOWN CITY SD	PERSELL MIDDLE SCHOOL	14701	NY	441	362	1	0	43	26	Hybrid	0	1	1	0	0	0	1	1	0	1	1	0	0	04/12 - 04/25	19.868944	.022945331	.073926389	69	Middle
JEFFERSON CSD	JEFFERSON CENTRAL SCHOOL	12093	NY	179	179	0	0	26	28	Hybrid	0	1	1	0	0	0	1	1	1	1	1	1	1	03/01 - 03/14	23.093733	.015222709	.032625977	54	Unknown or Mixed
JEFFERSON CSD	JEFFERSON CENTRAL SCHOOL	12093	NY	179	179	2	1	26	28	Hybrid	0	1	1	0	0	0	1	1	1	1	1	1	1	04/12 - 04/25	21.126387	.015222709	.032625977	54	Unknown or Mixed
JEFFERSON CSD	JEFFERSON CENTRAL SCHOOL	12093	NY	179	91	0	0	27	28	Hybrid	0	1	1	0	0	0	1	1	1	1	1	1	1	10/12 - 10/25	3.4435918	.015222709	.032625977	55	Unknown or Mixed
JEFFERSON CSD	JEFFERSON CENTRAL SCHOOL	12093	NY	179	91	0	0	27	28	Hybrid	0	1	1	0	0	0	1	1	1	1	1	1	1	10/26 - 11/08	4.8008842	.015222709	.032625977	55	Unknown or Mixed
JEFFERSON CSD	JEFFERSON CENTRAL SCHOOL	12093	NY	179	179	0	2	26	28	Hybrid	0	1	1	0	0	0	1	1	1	1	1	1	1	01/18 - 01/31	34.505241	.015222709	.032625977	54	Unknown or Mixed
JEFFERSON CSD	JEFFERSON CENTRAL SCHOOL	12093	NY	179	179	0	1	26	28	Hybrid	0	1	1	0	0	0	1	1	1	1	1	1	1	01/04 - 01/17	57.229744	.015222709	.032625977	54	Unknown or Mixed
JEFFERSON CSD	JEFFERSON CENTRAL SCHOOL	12093	NY	179	179	0	1	26	28	Hybrid	0	1	1	0	0	0	1	1	1	1	1	1	1	02/15 - 02/28	20.730873	.015222709	.032625977	54	Unknown or Mixed
JEFFERSON CSD	JEFFERSON CENTRAL SCHOOL	12093	NY	179	99	0	0	27	28	Hybrid	0	1	1	0	0	0	1	1	1	1	1	1	1	11/09 - 11/22	10.975855	.015222709	.032625977	55	Unknown or Mixed
JEFFERSON CSD	JEFFERSON CENTRAL SCHOOL	12093	NY	606	256	0	0	26	28	Hybrid	0	1	1	0	0	0	1	1	1	1	1	1	1	02/01 - 02/14	20.371115	.015222709	.032625977	54	Unknown or Mixed
JEFFERSON CSD	JEFFERSON CENTRAL SCHOOL	12093	NY	179	179	0	1	26	28	Hybrid	0	1	1	0	0	0	1	1	1	1	1	1	1	03/29 - 04/11	25.854296	.015222709	.032625977	54	Unknown or Mixed
JEFFERSON CSD	JEFFERSON CENTRAL SCHOOL	12093	NY	179	179	1	0	26	28	Hybrid	0	1	1	0	0	0	1	1	1	1	1	1	1	03/15 - 03/28	24.638571	.015222709	.032625977	54	Unknown or Mixed
BROOKHAVEN-COMSEWOGUE UFSD	BOYLE ROAD ELEMENTARY SCHOOL	11776	NY	429	391	0	0	42	35	In-Person	0	1	0	0	1	1	1	1	1	1	1	1	1	11/09 - 11/22	27.142452	.072753496	.18906835	77	Elementary
BROOKHAVEN-COMSEWOGUE UFSD	BOYLE ROAD ELEMENTARY SCHOOL	11776	NY	429	391	1	1	42	35	In-Person	0	1	0	0	1	1	1	1	1	1	1	1	1	11/30 - 12/13	67.49575	.072753496	.18906835	77	Elementary
BROOKHAVEN-COMSEWOGUE UFSD	BOYLE ROAD ELEMENTARY SCHOOL	11776	NY	429	391	0	0	42	35	In-Person	0	1	0	0	1	1	1	1	1	1	1	1	1	10/26 - 11/08	9.9891577	.072753496	.18906835	77	Elementary
BROOKHAVEN-COMSEWOGUE UFSD	BOYLE ROAD ELEMENTARY SCHOOL	11776	NY	429	391	1	0	42	35	In-Person	0	1	0	0	1	1	1	1	1	1	1	1	1	02/15 - 02/28	39.400333	.072753496	.18906835	77	Elementary
BROOKHAVEN-COMSEWOGUE UFSD	BOYLE ROAD ELEMENTARY SCHOOL	11776	NY	429	391	2	0	42	35	In-Person	0	1	0	0	1	1	1	1	1	1	1	1	1	10/12 - 10/25	5.9596329	.072753496	.18906835	77	Elementary
BROOKHAVEN-COMSEWOGUE UFSD	BOYLE ROAD ELEMENTARY SCHOOL	11776	NY	429	391	1	1	42	35	In-Person	0	1	0	0	1	1	1	1	1	1	1	1	1	01/18 - 01/31	85.007004	.072753496	.18906835	77	Elementary
BROOKHAVEN-COMSEWOGUE UFSD	BOYLE ROAD ELEMENTARY SCHOOL	11776	NY	429	391	1	1	42	35	In-Person	0	1	0	0	1	1	1	1	1	1	1	1	1	03/15 - 03/28	46.356464	.072753496	.18906835	77	Elementary
BROOKHAVEN-COMSEWOGUE UFSD	BOYLE ROAD ELEMENTARY SCHOOL	11776	NY	381	338	1	0	35	41	In-Person	0	1	0	0	1	1	1	1	1	1	1	1	1	04/12 - 04/25	28.298582	.072753496	.18906835	76	Elementary
BROOKHAVEN-COMSEWOGUE UFSD	BOYLE ROAD ELEMENTARY SCHOOL	11776	NY	381	338	0	0	35	31	In-Person	0	1	0	0	1	1	1	1	1	1	1	1	1	03/29 - 04/11	46.888573	.072753496	.18906835	66	Elementary
BROOKHAVEN-COMSEWOGUE UFSD	BOYLE ROAD ELEMENTARY SCHOOL	11776	NY	429	391	1	0	42	35	In-Person	0	1	0	0	1	1	1	1	1	1	1	1	1	03/01 - 03/14	41.09341	.072753496	.18906835	77	Elementary
BROOKHAVEN-COMSEWOGUE UFSD	BOYLE ROAD ELEMENTARY SCHOOL	11776	NY	429	391	2	0	42	35	In-Person	0	1	0	0	1	1	1	1	1	1	1	1	1	02/01 - 02/14	51.276062	.072753496	.18906835	77	Elementary
BROOKHAVEN-COMSEWOGUE UFSD	BOYLE ROAD ELEMENTARY SCHOOL	11776	NY	429	391	3	0	42	35	In-Person	0	1	0	0	1	1	1	1	1	1	1	1	1	01/04 - 01/17	119.44421	.072753496	.18906835	77	Elementary
BROOKHAVEN-COMSEWOGUE UFSD	CLINTON AVENUE SCHOOL	11776	NY	441	364	0	0	41	38	In-Person	0	1	0	0	1	1	1	1	1	1	1	1	1	10/26 - 11/08	9.9891577	.072753496	.18906835	79	Elementary
BROOKHAVEN-COMSEWOGUE UFSD	CLINTON AVENUE SCHOOL	11776	NY	441	364	0	1	41	38	In-Person	0	1	0	0	1	1	1	1	1	1	1	1	1	10/12 - 10/25	5.9596329	.072753496	.18906835	79	Elementary
BROOKHAVEN-COMSEWOGUE UFSD	CLINTON AVENUE SCHOOL	11776	NY	441	364	1	0	41	38	In-Person	0	1	0	0	1	1	1	1	1	1	1	1	1	02/01 - 02/14	51.276062	.072753496	.18906835	79	Elementary
BROOKHAVEN-COMSEWOGUE UFSD	CLINTON AVENUE SCHOOL	11776	NY	510	444	2	0	43	58	In-Person	0	1	0	0	1	1	1	1	1	1	1	1	1	03/29 - 04/11	46.888573	.072753496	.18906835	101	Elementary
BROOKHAVEN-COMSEWOGUE UFSD	CLINTON AVENUE SCHOOL	11776	NY	441	364	0	0	41	38	In-Person	0	1	0	0	1	1	1	1	1	1	1	1	1	11/09 - 11/22	27.142452	.072753496	.18906835	79	Elementary
BROOKHAVEN-COMSEWOGUE UFSD	CLINTON AVENUE SCHOOL	11776	NY	441	364	3	0	41	38	In-Person	0	1	0	0	1	1	1	1	1	1	1	1	1	03/15 - 03/28	46.356464	.072753496	.18906835	79	Elementary
BROOKHAVEN-COMSEWOGUE UFSD	CLINTON AVENUE SCHOOL	11776	NY	441	364	4	3	41	38	In-Person	0	1	0	0	1	1	1	1	1	1	1	1	1	01/18 - 01/31	85.007004	.072753496	.18906835	79	Elementary
BROOKHAVEN-COMSEWOGUE UFSD	CLINTON AVENUE SCHOOL	11776	NY	441	364	2	2	41	38	In-Person	0	1	0	0	1	1	1	1	1	1	1	1	1	01/04 - 01/17	119.44421	.072753496	.18906835	79	Elementary
BROOKHAVEN-COMSEWOGUE UFSD	CLINTON AVENUE SCHOOL	11776	NY	441	364	0	0	41	38	In-Person	0	1	0	0	1	1	1	1	1	1	1	1	1	02/15 - 02/28	39.400333	.072753496	.18906835	79	Elementary
BROOKHAVEN-COMSEWOGUE UFSD	CLINTON AVENUE SCHOOL	11776	NY	441	364	1	0	41	38	In-Person	0	1	0	0	1	1	1	1	1	1	1	1	1	03/01 - 03/14	41.09341	.072753496	.18906835	79	Elementary
BROOKHAVEN-COMSEWOGUE UFSD	CLINTON AVENUE SCHOOL	11776	NY	510	444	1	0	43	58	In-Person	0	1	0	0	1	1	1	1	1	1	1	1	1	04/12 - 04/25	28.298582	.072753496	.18906835	101	Elementary
BROOKHAVEN-COMSEWOGUE UFSD	CLINTON AVENUE SCHOOL	11776	NY	441	364	1	0	41	38	In-Person	0	1	0	0	1	1	1	1	1	1	1	1	1	11/30 - 12/13	67.49575	.072753496	.18906835	79	Elementary
BROOKHAVEN-COMSEWOGUE UFSD	COMSEWOGUE HIGH SCHOOL	11776	NY	1197	1018	0	0	92	84	Hybrid	0	1	0	0	1	1	1	1	1	1	1	1	1	10/12 - 10/25	5.9596329	.072753496	.18906835	176	High
BROOKHAVEN-COMSEWOGUE UFSD	COMSEWOGUE HIGH SCHOOL	11776	NY	1197	1018	4	0	92	84	Hybrid	0	1	0	0	1	1	1	1	1	1	1	1	1	11/09 - 11/22	27.142452	.072753496	.18906835	176	High
BROOKHAVEN-COMSEWOGUE UFSD	COMSEWOGUE HIGH SCHOOL	11776	NY	1390	1171	1	0	92	84	Hybrid	0	1	0	0	1	1	1	1	1	1	1	1	1	03/29 - 04/11	46.888573	.072753496	.18906835	176	High
BROOKHAVEN-COMSEWOGUE UFSD	COMSEWOGUE HIGH SCHOOL	11776	NY	1197	1018	3	1	92	84	Hybrid	0	1	0	0	1	1	1	1	1	1	1	1	1	03/01 - 03/14	41.09341	.072753496	.18906835	176	High
BROOKHAVEN-COMSEWOGUE UFSD	COMSEWOGUE HIGH SCHOOL	11776	NY	1390	1171	9	0	92	84	Hybrid	0	1	0	0	1	1	1	1	1	1	1	1	1	04/12 - 04/25	28.298582	.072753496	.18906835	176	High
BROOKHAVEN-COMSEWOGUE UFSD	COMSEWOGUE HIGH SCHOOL	11776	NY	1197	1018	10	0	92	84	Hybrid	0	1	0	0	1	1	1	1	1	1	1	1	1	03/15 - 03/28	46.356464	.072753496	.18906835	176	High
BROOKHAVEN-COMSEWOGUE UFSD	COMSEWOGUE HIGH SCHOOL	11776	NY	1197	1018	16	1	92	84	Hybrid	0	1	0	0	1	1	1	1	1	1	1	1	1	01/18 - 01/31	85.007004	.072753496	.18906835	176	High
BROOKHAVEN-COMSEWOGUE UFSD	COMSEWOGUE HIGH SCHOOL	11776	NY	1197	1018	6	0	92	84	Hybrid	0	1	0	0	1	1	1	1	1	1	1	1	1	02/01 - 02/14	51.276062	.072753496	.18906835	176	High
BROOKHAVEN-COMSEWOGUE UFSD	COMSEWOGUE HIGH SCHOOL	11776	NY	1197	1018	0	0	92	84	Hybrid	0	1	0	0	1	1	1	1	1	1	1	1	1	10/26 - 11/08	9.9891577	.072753496	.18906835	176	High
BROOKHAVEN-COMSEWOGUE UFSD	COMSEWOGUE HIGH SCHOOL	11776	NY	1197	1018	2	0	92	84	Hybrid	0	1	0	0	1	1	1	1	1	1	1	1	1	02/15 - 02/28	39.400333	.072753496	.18906835	176	High
BROOKHAVEN-COMSEWOGUE UFSD	COMSEWOGUE HIGH SCHOOL	11776	NY	1197	1018	3	1	92	84	Hybrid	0	1	0	0	1	1	1	1	1	1	1	1	1	11/30 - 12/13	67.49575	.072753496	.18906835	176	High
BROOKHAVEN-COMSEWOGUE UFSD	COMSEWOGUE HIGH SCHOOL	11776	NY	1197	1018	7	0	92	84	Hybrid	0	1	0	0	1	1	1	1	1	1	1	1	1	01/04 - 01/17	119.44421	.072753496	.18906835	176	High
BROOKHAVEN-COMSEWOGUE UFSD	JOHN F KENNEDY MIDDLE SCHOOL	11776	NY	936	800	3	1	90	71	Hybrid	0	1	0	0	1	1	1	1	1	1	1	1	1	03/29 - 04/11	46.888573	.072753496	.18906835	161	Middle
BROOKHAVEN-COMSEWOGUE UFSD	JOHN F KENNEDY MIDDLE SCHOOL	11776	NY	936	800	5	0	90	71	Hybrid	0	1	0	0	1	1	1	1	1	1	1	1	1	04/12 - 04/25	28.298582	.072753496	.18906835	161	Middle
BROOKHAVEN-COMSEWOGUE UFSD	JOHN F KENNEDY MIDDLE SCHOOL	11776	NY	821	677	9	2	81	58	Hybrid	0	1	0	0	1	1	1	1	1	1	1	1	1	01/18 - 01/31	85.007004	.072753496	.18906835	139	Middle
BROOKHAVEN-COMSEWOGUE UFSD	JOHN F KENNEDY MIDDLE SCHOOL	11776	NY	821	677	0	1	81	58	Hybrid	0	1	0	0	1	1	1	1	1	1	1	1	1	11/30 - 12/13	67.49575	.072753496	.18906835	139	Middle
BROOKHAVEN-COMSEWOGUE UFSD	JOHN F KENNEDY MIDDLE SCHOOL	11776	NY	821	677	3	1	81	58	Hybrid	0	1	0	0	1	1	1	1	1	1	1	1	1	03/15 - 03/28	46.356464	.072753496	.18906835	139	Middle
BROOKHAVEN-COMSEWOGUE UFSD	JOHN F KENNEDY MIDDLE SCHOOL	11776	NY	821	677	0	0	81	58	Hybrid	0	1	0	0	1	1	1	1	1	1	1	1	1	02/15 - 02/28	39.400333	.072753496	.18906835	139	Middle
BROOKHAVEN-COMSEWOGUE UFSD	JOHN F KENNEDY MIDDLE SCHOOL	11776	NY	821	677	0	1	81	58	Hybrid	0	1	0	0	1	1	1	1	1	1	1	1	1	11/09 - 11/22	27.142452	.072753496	.18906835	139	Middle
BROOKHAVEN-COMSEWOGUE UFSD	JOHN F KENNEDY MIDDLE SCHOOL	11776	NY	821	677	1	0	81	58	Hybrid	0	1	0	0	1	1	1	1	1	1	1	1	1	01/04 - 01/17	119.44421	.072753496	.18906835	139	Middle
BROOKHAVEN-COMSEWOGUE UFSD	JOHN F KENNEDY MIDDLE SCHOOL	11776	NY	821	677	3	2	81	58	Hybrid	0	1	0	0	1	1	1	1	1	1	1	1	1	03/01 - 03/14	41.09341	.072753496	.18906835	139	Middle
BROOKHAVEN-COMSEWOGUE UFSD	JOHN F KENNEDY MIDDLE SCHOOL	11776	NY	821	677	0	0	81	58	Hybrid	0	1	0	0	1	1	1	1	1	1	1	1	1	10/12 - 10/25	5.9596329	.072753496	.18906835	139	Middle
BROOKHAVEN-COMSEWOGUE UFSD	JOHN F KENNEDY MIDDLE SCHOOL	11776	NY	821	677	0	0	81	58	Hybrid	0	1	0	0	1	1	1	1	1	1	1	1	1	10/26 - 11/08	9.9891577	.072753496	.18906835	139	Middle
BROOKHAVEN-COMSEWOGUE UFSD	NORWOOD AVENUE SCHOOL	11776	NY	326	296	0	0	34	40	In-Person	0	1	0	0	1	1	1	1	1	1	1	1	1	02/15 - 02/28	39.400333	.072753496	.18906835	74	Elementary
BROOKHAVEN-COMSEWOGUE UFSD	NORWOOD AVENUE SCHOOL	11776	NY	362	321	0	0	41	90	In-Person	0	1	0	0	1	1	1	1	1	1	1	1	1	04/12 - 04/25	28.298582	.072753496	.18906835	131	Elementary
BROOKHAVEN-COMSEWOGUE UFSD	NORWOOD AVENUE SCHOOL	11776	NY	326	296	0	0	34	40	In-Person	0	1	0	0	1	1	1	1	1	1	1	1	1	10/26 - 11/08	9.9891577	.072753496	.18906835	74	Elementary
BROOKHAVEN-COMSEWOGUE UFSD	NORWOOD AVENUE SCHOOL	11776	NY	326	296	0	0	34	40	In-Person	0	1	0	0	1	1	1	1	1	1	1	1	1	03/15 - 03/28	46.356464	.072753496	.18906835	74	Elementary
BROOKHAVEN-COMSEWOGUE UFSD	NORWOOD AVENUE SCHOOL	11776	NY	326	296	2	0	34	40	In-Person	0	1	0	0	1	1	1	1	1	1	1	1	1	01/18 - 01/31	85.007004	.072753496	.18906835	74	Elementary
BROOKHAVEN-COMSEWOGUE UFSD	NORWOOD AVENUE SCHOOL	11776	NY	326	296	2	0	34	40	In-Person	0	1	0	0	1	1	1	1	1	1	1	1	1	11/30 - 12/13	67.49575	.072753496	.18906835	74	Elementary
BROOKHAVEN-COMSEWOGUE UFSD	NORWOOD AVENUE SCHOOL	11776	NY	326	296	0	0	34	40	In-Person	0	1	0	0	1	1	1	1	1	1	1	1	1	10/12 - 10/25	5.9596329	.072753496	.18906835	74	Elementary
BROOKHAVEN-COMSEWOGUE UFSD	NORWOOD AVENUE SCHOOL	11776	NY	362	321	1	0	41	90	In-Person	0	1	0	0	1	1	1	1	1	1	1	1	1	03/29 - 04/11	46.888573	.072753496	.18906835	131	Elementary
BROOKHAVEN-COMSEWOGUE UFSD	NORWOOD AVENUE SCHOOL	11776	NY	326	296	1	0	34	40	In-Person	0	1	0	0	1	1	1	1	1	1	1	1	1	03/01 - 03/14	41.09341	.072753496	.18906835	74	Elementary
BROOKHAVEN-COMSEWOGUE UFSD	NORWOOD AVENUE SCHOOL	11776	NY	326	296	0	0	34	40	In-Person	0	1	0	0	1	1	1	1	1	1	1	1	1	01/04 - 01/17	119.44421	.072753496	.18906835	74	Elementary
BROOKHAVEN-COMSEWOGUE UFSD	NORWOOD AVENUE SCHOOL	11776	NY	326	296	0	0	34	40	In-Person	0	1	0	0	1	1	1	1	1	1	1	1	1	11/09 - 11/22	27.142452	.072753496	.18906835	74	Elementary
BROOKHAVEN-COMSEWOGUE UFSD	NORWOOD AVENUE SCHOOL	11776	NY	407	407	1	0	34	40	In-Person	0	1	0	0	1	1	1	1	1	1	1	1	1	02/01 - 02/14	51.276062	.072753496	.18906835	74	Elementary
BROOKHAVEN-COMSEWOGUE UFSD	TERRYVILLE ROAD SCHOOL	11776	NY	531	477	1	0	93	46	In-Person	0	1	0	0	1	1	1	1	1	1	1	1	1	11/30 - 12/13	67.49575	.072753496	.18906835	139	Elementary
BROOKHAVEN-COMSEWOGUE UFSD	TERRYVILLE ROAD SCHOOL	11776	NY	531	477	3	0	93	46	In-Person	0	1	0	0	1	1	1	1	1	1	1	1	1	01/18 - 01/31	85.007004	.072753496	.18906835	139	Elementary
BROOKHAVEN-COMSEWOGUE UFSD	TERRYVILLE ROAD SCHOOL	11776	NY	540	468	1	0	51	56	In-Person	0	1	0	0	1	1	1	1	1	1	1	1	1	04/12 - 04/25	28.298582	.072753496	.18906835	107	Elementary
BROOKHAVEN-COMSEWOGUE UFSD	TERRYVILLE ROAD SCHOOL	11776	NY	540	468	0	0	51	56	In-Person	0	1	0	0	1	1	1	1	1	1	1	1	1	03/29 - 04/11	46.888573	.072753496	.18906835	107	Elementary
BROOKHAVEN-COMSEWOGUE UFSD	TERRYVILLE ROAD SCHOOL	11776	NY	531	477	3	0	93	46	In-Person	0	1	0	0	1	1	1	1	1	1	1	1	1	02/15 - 02/28	39.400333	.072753496	.18906835	139	Elementary
BROOKHAVEN-COMSEWOGUE UFSD	TERRYVILLE ROAD SCHOOL	11776	NY	531	477	2	1	93	46	In-Person	0	1	0	0	1	1	1	1	1	1	1	1	1	11/09 - 11/22	27.142452	.072753496	.18906835	139	Elementary
BROOKHAVEN-COMSEWOGUE UFSD	TERRYVILLE ROAD SCHOOL	11776	NY	531	477	0	0	93	46	In-Person	0	1	0	0	1	1	1	1	1	1	1	1	1	10/12 - 10/25	5.9596329	.072753496	.18906835	139	Elementary
BROOKHAVEN-COMSEWOGUE UFSD	TERRYVILLE ROAD SCHOOL	11776	NY	531	477	0	0	93	46	In-Person	0	1	0	0	1	1	1	1	1	1	1	1	1	10/26 - 11/08	9.9891577	.072753496	.18906835	139	Elementary
BROOKHAVEN-COMSEWOGUE UFSD	TERRYVILLE ROAD SCHOOL	11776	NY	391	331	1	0	93	46	In-Person	0	1	0	0	1	1	1	1	1	1	1	1	1	02/01 - 02/14	51.276062	.072753496	.18906835	139	Elementary
BROOKHAVEN-COMSEWOGUE UFSD	TERRYVILLE ROAD SCHOOL	11776	NY	531	477	0	0	90	46	In-Person	0	1	0	0	1	1	1	1	1	1	1	1	1	03/01 - 03/14	41.09341	.072753496	.18906835	136	Elementary
BROOKHAVEN-COMSEWOGUE UFSD	TERRYVILLE ROAD SCHOOL	11776	NY	531	477	0	0	93	46	In-Person	0	1	0	0	1	1	1	1	1	1	1	1	1	03/15 - 03/28	46.356464	.072753496	.18906835	139	Elementary
JERICHO UFSD	CANTIAGUE ELEMENTARY SCHOOL	11753	NY	384	272	0	0	55	47	In-Person	0	1	1	1	1	1	1	1	1	1	1	0	1	03/01 - 03/14	45.860027	.1114846	.1662885	102	Elementary
JERICHO UFSD	CANTIAGUE ELEMENTARY SCHOOL	11753	NY	383	300	1	0	55	47	In-Person	0	1	1	1	1	1	1	1	1	1	1	0	1	04/12 - 04/25	26.693779	.1114846	.1662885	102	Elementary
JERICHO UFSD	CANTIAGUE ELEMENTARY SCHOOL	11753	NY	383	249	0	0	55	44	In-Person	0	1	1	1	1	1	1	1	1	1	1	0	1	10/12 - 10/25	7.2590656	.1114846	.1662885	99	Elementary
JERICHO UFSD	CANTIAGUE ELEMENTARY SCHOOL	11753	NY	381	250	0	0	54	46	In-Person	0	1	1	1	1	1	1	1	1	1	1	0	1	11/09 - 11/22	26.446371	.1114846	.1662885	100	Elementary
JERICHO UFSD	CANTIAGUE ELEMENTARY SCHOOL	11753	NY	383	256	0	0	55	47	In-Person	0	1	1	1	1	1	1	1	1	1	1	0	1	02/15 - 02/28	45.238873	.1114846	.1662885	102	Elementary
JERICHO UFSD	CANTIAGUE ELEMENTARY SCHOOL	11753	NY	381	247	0	0	55	47	In-Person	0	1	1	1	1	1	1	1	1	1	1	0	1	02/01 - 02/14	56.751255	.1114846	.1662885	102	Elementary
JERICHO UFSD	CANTIAGUE ELEMENTARY SCHOOL	11753	NY	382	282	3	0	55	47	In-Person	0	1	1	1	1	1	1	1	1	1	1	0	1	03/15 - 03/28	47.181293	.1114846	.1662885	102	Elementary
JERICHO UFSD	CANTIAGUE ELEMENTARY SCHOOL	11753	NY	382	217	5	4	53	49	In-Person	0	1	1	1	1	1	1	1	1	1	1	0	1	01/04 - 01/17	108.79123	.1114846	.1662885	102	Elementary
JERICHO UFSD	CANTIAGUE ELEMENTARY SCHOOL	11753	NY	382	247	1	2	55	47	In-Person	0	1	1	1	1	1	1	1	1	1	1	0	1	01/18 - 01/31	84.39782	.1114846	.1662885	102	Elementary
JERICHO UFSD	CANTIAGUE ELEMENTARY SCHOOL	11753	NY	382	253	0	0	54	46	In-Person	0	1	1	1	1	1	1	1	1	1	1	0	1	10/26 - 11/08	12.475697	.1114846	.1662885	100	Elementary
JERICHO UFSD	CANTIAGUE ELEMENTARY SCHOOL	11753	NY	383	291	2	0	55	47	In-Person	0	1	1	1	1	1	1	1	1	1	1	0	1	03/29 - 04/11	44.712475	.1114846	.1662885	102	Elementary
JERICHO UFSD	CANTIAGUE ELEMENTARY SCHOOL	11753	NY	383	248	3	0	57	46	In-Person	0	1	1	1	1	1	1	1	1	1	1	0	1	11/30 - 12/13	54.187687	.1114846	.1662885	103	Elementary
JERICHO UFSD	GEORGE A JACKSON SCHOOL	11753	NY	488	229	4	3	94	38	In-Person	0	1	1	1	1	1	1	1	1	1	1	0	1	01/04 - 01/17	108.79123	.1114846	.1662885	132	Elementary
JERICHO UFSD	GEORGE A JACKSON SCHOOL	11753	NY	488	250	1	4	65	38	In-Person	0	1	1	1	1	1	1	1	1	1	1	0	1	01/18 - 01/31	84.39782	.1114846	.1662885	103	Elementary
JERICHO UFSD	GEORGE A JACKSON SCHOOL	11753	NY	487	255	0	0	65	39	In-Person	0	1	1	1	1	1	1	1	1	1	1	0	1	11/09 - 11/22	26.446371	.1114846	.1662885	104	Elementary
JERICHO UFSD	GEORGE A JACKSON SCHOOL	11753	NY	493	364	0	1	66	38	In-Person	0	1	1	1	1	1	1	1	1	1	1	0	1	04/12 - 04/25	26.693779	.1114846	.1662885	104	Elementary
JERICHO UFSD	GEORGE A JACKSON SCHOOL	11753	NY	492	303	1	0	65	38	In-Person	0	1	1	1	1	1	1	1	1	1	1	0	1	03/15 - 03/28	47.181293	.1114846	.1662885	103	Elementary
JERICHO UFSD	GEORGE A JACKSON SCHOOL	11753	NY	491	277	2	1	65	38	In-Person	0	1	1	1	1	1	1	1	1	1	1	0	1	03/01 - 03/14	45.860027	.1114846	.1662885	103	Elementary
JERICHO UFSD	GEORGE A JACKSON SCHOOL	11753	NY	492	267	2	0	65	38	In-Person	0	1	1	1	1	1	1	1	1	1	1	0	1	02/15 - 02/28	45.238873	.1114846	.1662885	103	Elementary
JERICHO UFSD	GEORGE A JACKSON SCHOOL	11753	NY	485	259	0	0	64	38	In-Person	0	1	1	1	1	1	1	1	1	1	1	0	1	10/26 - 11/08	12.475697	.1114846	.1662885	102	Elementary
JERICHO UFSD	GEORGE A JACKSON SCHOOL	11753	NY	489	257	0	1	65	38	In-Person	0	1	1	1	1	1	1	1	1	1	1	0	1	02/01 - 02/14	56.751255	.1114846	.1662885	103	Elementary
JERICHO UFSD	GEORGE A JACKSON SCHOOL	11753	NY	488	252	0	0	65	39	In-Person	0	1	1	1	1	1	1	1	1	1	1	0	1	11/30 - 12/13	54.187687	.1114846	.1662885	104	Elementary
JERICHO UFSD	GEORGE A JACKSON SCHOOL	11753	NY	487	251	0	0	63	38	In-Person	0	1	1	1	1	1	1	1	1	1	1	0	1	10/12 - 10/25	7.2590656	.1114846	.1662885	101	Elementary
JERICHO UFSD	GEORGE A JACKSON SCHOOL	11753	NY	492	327	1	0	65	38	In-Person	0	1	1	1	1	1	1	1	1	1	1	0	1	03/29 - 04/11	44.712475	.1114846	.1662885	103	Elementary
JERICHO UFSD	JERICHO MIDDLE SCHOOL	11753	NY	807	142	9	3	87	57	Hybrid	0	1	1	1	1	1	1	1	1	1	1	0	1	01/04 - 01/17	108.79123	.1114846	.1662885	144	Middle
JERICHO UFSD	JERICHO MIDDLE SCHOOL	11753	NY	356	212	0	0	87	55	Hybrid	0	1	1	1	1	1	1	1	1	1	1	0	1	10/26 - 11/08	12.475697	.1114846	.1662885	142	Middle
JERICHO UFSD	JERICHO MIDDLE SCHOOL	11753	NY	799	264	2	0	87	55	Hybrid	0	1	1	1	1	1	1	1	1	1	1	0	1	02/15 - 02/28	45.238873	.1114846	.1662885	142	Middle
JERICHO UFSD	JERICHO MIDDLE SCHOOL	11753	NY	318	174	0	0	87	55	Hybrid	0	1	1	1	1	1	1	1	1	1	1	0	1	11/30 - 12/13	54.187687	.1114846	.1662885	142	Middle
JERICHO UFSD	JERICHO MIDDLE SCHOOL	11753	NY	415	271	0	0	139	55	Hybrid	0	1	1	1	1	1	1	1	1	1	1	0	1	10/12 - 10/25	7.2590656	.1114846	.1662885	194	Middle
JERICHO UFSD	JERICHO MIDDLE SCHOOL	11753	NY	365	315	2	1	87	55	Hybrid	0	1	1	1	1	1	1	1	1	1	1	0	1	02/01 - 02/14	56.751255	.1114846	.1662885	142	Middle
JERICHO UFSD	JERICHO MIDDLE SCHOOL	11753	NY	804	252	2	0	87	55	Hybrid	0	1	1	1	1	1	1	1	1	1	1	0	1	03/29 - 04/11	44.712475	.1114846	.1662885	142	Middle
JERICHO UFSD	JERICHO MIDDLE SCHOOL	11753	NY	799	283	1	0	87	55	Hybrid	0	1	1	1	1	1	1	1	1	1	1	0	1	03/01 - 03/14	45.860027	.1114846	.1662885	142	Middle
JERICHO UFSD	JERICHO MIDDLE SCHOOL	11753	NY	452	269	0	0	87	55	Hybrid	0	1	1	1	1	1	1	1	1	1	1	0	1	11/09 - 11/22	26.446371	.1114846	.1662885	142	Middle
JERICHO UFSD	JERICHO MIDDLE SCHOOL	11753	NY	806	610	2	0	87	55	Hybrid	0	1	1	1	1	1	1	1	1	1	1	0	1	04/12 - 04/25	26.693779	.1114846	.1662885	142	Middle
JERICHO UFSD	JERICHO MIDDLE SCHOOL	11753	NY	804	239	1	1	87	55	Hybrid	0	1	1	1	1	1	1	1	1	1	1	0	1	03/15 - 03/28	47.181293	.1114846	.1662885	142	Middle
JERICHO UFSD	JERICHO MIDDLE SCHOOL	11753	NY	749	234	2	2	87	57	Hybrid	0	1	1	1	1	1	1	1	1	1	1	0	1	01/18 - 01/31	84.39782	.1114846	.1662885	144	Middle
JERICHO UFSD	JERICHO SENIOR HIGH SCHOOL	11753	NY	1211	268	0	0	116	78	Hybrid	0	1	1	1	1	1	1	1	1	1	1	0	1	03/15 - 03/28	47.181293	.1114846	.1662885	194	High
JERICHO UFSD	JERICHO SENIOR HIGH SCHOOL	11753	NY	1214	292	0	3	120	79	Hybrid	0	1	1	1	1	1	1	1	1	1	1	0	1	02/15 - 02/28	45.238873	.1114846	.1662885	199	High
JERICHO UFSD	JERICHO SENIOR HIGH SCHOOL	11753	NY	1211	310	0	0	116	80	Hybrid	0	1	1	1	1	1	1	1	1	1	1	0	1	03/29 - 04/11	44.712475	.1114846	.1662885	196	High
JERICHO UFSD	JERICHO SENIOR HIGH SCHOOL	11753	NY	1210	280	1	0	116	81	Hybrid	0	1	1	1	1	1	1	1	1	1	1	0	1	10/26 - 11/08	12.475697	.1114846	.1662885	197	High
JERICHO UFSD	JERICHO SENIOR HIGH SCHOOL	11753	NY	1213	296	0	0	121	79	Hybrid	0	1	1	1	1	1	1	1	1	1	1	0	1	03/01 - 03/14	45.860027	.1114846	.1662885	200	High
JERICHO UFSD	JERICHO SENIOR HIGH SCHOOL	11753	NY	1216	240	1	0	121	79	Hybrid	0	1	1	1	1	1	1	1	1	1	1	0	1	01/18 - 01/31	84.39782	.1114846	.1662885	200	High
JERICHO UFSD	JERICHO SENIOR HIGH SCHOOL	11753	NY	1211	708	0	1	117	79	Hybrid	0	1	1	1	1	1	1	1	1	1	1	0	1	04/12 - 04/25	26.693779	.1114846	.1662885	196	High
JERICHO UFSD	JERICHO SENIOR HIGH SCHOOL	11753	NY	796	192	1	3	121	78	Hybrid	0	1	1	1	1	1	1	1	1	1	1	0	1	02/01 - 02/14	56.751255	.1114846	.1662885	199	High
JERICHO UFSD	JERICHO SENIOR HIGH SCHOOL	11753	NY	1137	290	1	0	117	81	Hybrid	0	1	1	1	1	1	1	1	1	1	1	0	1	10/12 - 10/25	7.2590656	.1114846	.1662885	198	High
JERICHO UFSD	JERICHO SENIOR HIGH SCHOOL	11753	NY	1211	217	0	0	115	81	Hybrid	0	1	1	1	1	1	1	1	1	1	1	0	1	01/04 - 01/17	108.79123	.1114846	.1662885	196	High
JERICHO UFSD	JERICHO SENIOR HIGH SCHOOL	11753	NY	1208	246	4	3	117	80	Hybrid	0	1	1	1	1	1	1	1	1	1	1	0	1	11/30 - 12/13	54.187687	.1114846	.1662885	197	High
JERICHO UFSD	JERICHO SENIOR HIGH SCHOOL	11753	NY	1210	336	0	0	118	77	Hybrid	0	1	1	1	1	1	1	1	1	1	1	0	1	11/09 - 11/22	26.446371	.1114846	.1662885	195	High
JERICHO UFSD	ROBERT SEAMAN ELEMENTARY SCHOOL	11753	NY	288	228	2	0	34	38	In-Person	0	1	1	1	1	1	1	1	1	1	1	0	1	01/18 - 01/31	84.39782	.1114846	.1662885	72	Elementary
JERICHO UFSD	ROBERT SEAMAN ELEMENTARY SCHOOL	11753	NY	297	271	1	0	34	38	In-Person	0	1	1	1	1	1	1	1	1	1	1	0	1	04/12 - 04/25	26.693779	.1114846	.1662885	72	Elementary
JERICHO UFSD	ROBERT SEAMAN ELEMENTARY SCHOOL	11753	NY	296	260	2	0	34	38	In-Person	0	1	1	1	1	1	1	1	1	1	1	0	1	03/15 - 03/28	47.181293	.1114846	.1662885	72	Elementary
JERICHO UFSD	ROBERT SEAMAN ELEMENTARY SCHOOL	11753	NY	281	231	1	0	35	38	In-Person	0	1	1	1	1	1	1	1	1	1	1	0	1	10/26 - 11/08	12.475697	.1114846	.1662885	73	Elementary
JERICHO UFSD	ROBERT SEAMAN ELEMENTARY SCHOOL	11753	NY	283	204	1	0	34	38	In-Person	0	1	1	1	1	1	1	1	1	1	1	0	1	11/30 - 12/13	54.187687	.1114846	.1662885	72	Elementary
JERICHO UFSD	ROBERT SEAMAN ELEMENTARY SCHOOL	11753	NY	293	254	1	0	34	38	In-Person	0	1	1	1	1	1	1	1	1	1	1	0	1	03/01 - 03/14	45.860027	.1114846	.1662885	72	Elementary
JERICHO UFSD	ROBERT SEAMAN ELEMENTARY SCHOOL	11753	NY	288	215	0	1	34	38	In-Person	0	1	1	1	1	1	1	1	1	1	1	0	1	01/04 - 01/17	108.79123	.1114846	.1662885	72	Elementary
JERICHO UFSD	ROBERT SEAMAN ELEMENTARY SCHOOL	11753	NY	289	237	0	0	34	38	In-Person	0	1	1	1	1	1	1	1	1	1	1	0	1	02/15 - 02/28	45.238873	.1114846	.1662885	72	Elementary
JERICHO UFSD	ROBERT SEAMAN ELEMENTARY SCHOOL	11753	NY	281	231	0	0	35	38	In-Person	0	1	1	1	1	1	1	1	1	1	1	0	1	10/12 - 10/25	7.2590656	.1114846	.1662885	73	Elementary
JERICHO UFSD	ROBERT SEAMAN ELEMENTARY SCHOOL	11753	NY	296	261	2	0	34	38	In-Person	0	1	1	1	1	1	1	1	1	1	1	0	1	03/29 - 04/11	44.712475	.1114846	.1662885	72	Elementary
JERICHO UFSD	ROBERT SEAMAN ELEMENTARY SCHOOL	11753	NY	285	206	1	1	35	38	In-Person	0	1	1	1	1	1	1	1	1	1	1	0	1	11/09 - 11/22	26.446371	.1114846	.1662885	73	Elementary
JERICHO UFSD	ROBERT SEAMAN ELEMENTARY SCHOOL	11753	NY	337	248	1	0	34	38	In-Person	0	1	1	1	1	1	1	1	1	1	1	0	1	02/01 - 02/14	56.751255	.1114846	.1662885	72	Elementary
JOHNSBURG CSD	JOHNSBURG CENTRAL SCHOOL	12853	NY	318	138	1	2	36	51	In-Person	0	1	1	0	1	1	1	1	0	1	1	1	1	01/04 - 01/17	73.967255	.013321036	.024867427	87	Unknown or Mixed
JOHNSBURG CSD	JOHNSBURG CENTRAL SCHOOL	12853	NY	318	259	0	0	36	51	In-Person	0	1	1	0	1	1	1	1	0	1	1	1	1	03/29 - 04/11	18.285488	.013321036	.024867427	87	Unknown or Mixed
JOHNSBURG CSD	JOHNSBURG CENTRAL SCHOOL	12853	NY	318	228	0	0	36	51	In-Person	0	1	1	0	1	1	1	1	0	1	1	1	1	01/18 - 01/31	49.195686	.013321036	.024867427	87	Unknown or Mixed
JOHNSBURG CSD	JOHNSBURG CENTRAL SCHOOL	12853	NY	318	228	1	0	36	51	In-Person	0	1	1	0	1	1	1	1	0	1	1	1	1	03/01 - 03/14	14.997022	.013321036	.024867427	87	Unknown or Mixed
JOHNSBURG CSD	JOHNSBURG CENTRAL SCHOOL	12853	NY	312	238	0	0	36	51	In-Person	0	1	1	0	1	1	1	1	0	1	1	1	1	10/26 - 11/08	3.6859787	.013321036	.024867427	87	Unknown or Mixed
JOHNSBURG CSD	JOHNSBURG CENTRAL SCHOOL	12853	NY	318	259	1	0	36	51	In-Person	0	1	1	0	1	1	1	1	0	1	1	1	1	04/12 - 04/25	15.991912	.013321036	.024867427	87	Unknown or Mixed
JOHNSBURG CSD	JOHNSBURG CENTRAL SCHOOL	12853	NY	312	238	0	0	36	51	In-Person	0	1	1	0	1	1	1	1	0	1	1	1	1	10/12 - 10/25	2.4006839	.013321036	.024867427	87	Unknown or Mixed
JOHNSBURG CSD	JOHNSBURG CENTRAL SCHOOL	12853	NY	318	238	0	0	36	51	In-Person	0	1	1	0	1	1	1	1	0	1	1	1	1	11/30 - 12/13	19.659403	.013321036	.024867427	87	Unknown or Mixed
JOHNSBURG CSD	JOHNSBURG CENTRAL SCHOOL	12853	NY	313	235	1	0	36	51	In-Person	0	1	1	0	1	1	1	1	0	1	1	1	1	11/09 - 11/22	6.5743856	.013321036	.024867427	87	Unknown or Mixed
JOHNSBURG CSD	JOHNSBURG CENTRAL SCHOOL	12853	NY	318	259	0	0	36	51	In-Person	0	1	1	0	1	1	1	1	0	1	1	1	1	03/15 - 03/28	18.396101	.013321036	.024867427	87	Unknown or Mixed
JOHNSBURG CSD	JOHNSBURG CENTRAL SCHOOL	12853	NY	1071	509	2	2	36	51	In-Person	0	1	1	0	1	1	1	1	0	1	1	1	1	02/01 - 02/14	27.979391	.013321036	.024867427	87	Unknown or Mixed
JOHNSON CITY CSD	JOHNSON CITY MIDDLE SCHOOL	13790	NY	529	152	2	0	48	47	Hybrid	0	1	0	1	1	1	1	1	0	1	1	1	1	11/30 - 12/13	43.197323	.051681567	.041018095	95	Middle
JOHNSON CITY CSD	JOHNSON CITY MIDDLE SCHOOL	13790	NY	447	211	2	0	63	48	Hybrid	0	1	0	1	1	1	1	1	0	1	1	1	1	02/01 - 02/14	35.847778	.051681567	.041018095	111	Middle
JOHNSON CITY CSD	JOHNSON CITY MIDDLE SCHOOL	13790	NY	531	156	0	0	63	48	Hybrid	0	1	0	1	1	1	1	1	0	1	1	1	1	02/15 - 02/28	42.672356	.051681567	.041018095	111	Middle
JOHNSON CITY CSD	JOHNSON CITY MIDDLE SCHOOL	13790	NY	529	142	1	0	48	47	Hybrid	0	1	0	1	1	1	1	1	0	1	1	1	1	11/09 - 11/22	32.098011	.051681567	.041018095	95	Middle
JOHNSON CITY CSD	JOHNSON CITY MIDDLE SCHOOL	13790	NY	532	155	1	0	63	48	Hybrid	0	1	0	1	1	1	1	1	0	1	1	1	1	03/15 - 03/28	22.761089	.051681567	.041018095	111	Middle
JOHNSON CITY CSD	JOHNSON CITY MIDDLE SCHOOL	13790	NY	532	292	2	0	63	48	Hybrid	0	1	0	1	1	1	1	1	0	1	1	1	1	04/12 - 04/25	26.398363	.051681567	.041018095	111	Middle
JOHNSON CITY CSD	JOHNSON CITY MIDDLE SCHOOL	13790	NY	532	169	1	0	63	48	Hybrid	0	1	0	1	1	1	1	1	0	1	1	1	1	03/29 - 04/11	23.023571	.051681567	.041018095	111	Middle
JOHNSON CITY CSD	JOHNSON CITY MIDDLE SCHOOL	13790	NY	525	133	5	2	48	47	Hybrid	0	1	0	1	1	1	1	1	0	1	1	1	1	01/04 - 01/17	84.932236	.051681567	.041018095	95	Middle
JOHNSON CITY CSD	JOHNSON CITY MIDDLE SCHOOL	13790	NY	534	153	1	0	63	48	Hybrid	0	1	0	1	1	1	1	1	0	1	1	1	1	03/01 - 03/14	37.160198	.051681567	.041018095	111	Middle
JOHNSON CITY CSD	JOHNSON CITY MIDDLE SCHOOL	13790	NY	531	141	4	0	63	48	Hybrid	0	1	0	1	1	1	1	1	0	1	1	1	1	01/18 - 01/31	70.570625	.051681567	.041018095	111	Middle
JOHNSON CITY CSD	JOHNSON CITY MIDDLE SCHOOL	13790	NY	524	150	0	0	48	47	Hybrid	0	1	0	1	1	1	1	1	0	1	1	1	1	10/26 - 11/08	23.811024	.051681567	.041018095	95	Middle
JOHNSON CITY CSD	JOHNSON CITY ELEMENTARY/PRIMARY SCHOOL	13790	NY	451	216	1	0	57	65	Hybrid	0	1	0	1	1	1	1	1	0	1	1	1	1	03/15 - 03/28	22.761089	.051681567	.041018095	122	Elementary
JOHNSON CITY CSD	JOHNSON CITY ELEMENTARY/PRIMARY SCHOOL	13790	NY	456	200	0	1	46	56	Hybrid	0	1	0	1	1	1	1	1	0	1	1	1	1	11/09 - 11/22	32.098011	.051681567	.041018095	102	Elementary
JOHNSON CITY CSD	JOHNSON CITY ELEMENTARY/PRIMARY SCHOOL	13790	NY	448	212	0	0	57	65	Hybrid	0	1	0	1	1	1	1	1	0	1	1	1	1	02/15 - 02/28	42.672356	.051681567	.041018095	122	Elementary
JOHNSON CITY CSD	JOHNSON CITY ELEMENTARY/PRIMARY SCHOOL	13790	NY	453	191	0	1	46	56	Hybrid	0	1	0	1	1	1	1	1	0	1	1	1	1	10/26 - 11/08	23.811024	.051681567	.041018095	102	Elementary
JOHNSON CITY CSD	JOHNSON CITY ELEMENTARY/PRIMARY SCHOOL	13790	NY	491	163	0	0	57	65	Hybrid	0	1	0	1	1	1	1	1	0	1	1	1	1	02/01 - 02/14	35.847778	.051681567	.041018095	122	Elementary
JOHNSON CITY CSD	JOHNSON CITY ELEMENTARY/PRIMARY SCHOOL	13790	NY	452	346	0	0	57	65	Hybrid	0	1	0	1	1	1	1	1	0	1	1	1	1	03/29 - 04/11	23.023571	.051681567	.041018095	122	Elementary
JOHNSON CITY CSD	JOHNSON CITY ELEMENTARY/PRIMARY SCHOOL	13790	NY	451	200	3	2	57	65	Hybrid	0	1	0	1	1	1	1	1	0	1	1	1	1	01/18 - 01/31	70.570625	.051681567	.041018095	122	Elementary
JOHNSON CITY CSD	JOHNSON CITY ELEMENTARY/PRIMARY SCHOOL	13790	NY	449	323	2	1	57	65	Hybrid	0	1	0	1	1	1	1	1	0	1	1	1	1	04/12 - 04/25	26.398363	.051681567	.041018095	122	Elementary
JOHNSON CITY CSD	JOHNSON CITY ELEMENTARY/PRIMARY SCHOOL	13790	NY	451	228	2	0	57	65	Hybrid	0	1	0	1	1	1	1	1	0	1	1	1	1	03/01 - 03/14	37.160198	.051681567	.041018095	122	Elementary
JOHNSON CITY CSD	JOHNSON CITY ELEMENTARY/PRIMARY SCHOOL	13790	NY	457	200	2	2	46	56	Hybrid	0	1	0	1	1	1	1	1	0	1	1	1	1	01/04 - 01/17	84.932236	.051681567	.041018095	102	Elementary
JOHNSON CITY CSD	JOHNSON CITY ELEMENTARY/PRIMARY SCHOOL	13790	NY	458	175	0	0	46	56	Hybrid	0	1	0	1	1	1	1	1	0	1	1	1	1	11/30 - 12/13	43.197323	.051681567	.041018095	102	Elementary
JOHNSON CITY CSD	JOHNSON CITY SENIOR HIGH SCHOOL	13790	NY	531	152	1	2	90	93	Hybrid	0	1	0	1	1	1	1	1	0	1	1	1	1	02/01 - 02/14	35.847778	.051681567	.041018095	183	High
JOHNSON CITY CSD	JOHNSON CITY SENIOR HIGH SCHOOL	13790	NY	733	199	3	4	90	93	Hybrid	0	1	0	1	1	1	1	1	0	1	1	1	1	01/18 - 01/31	70.570625	.051681567	.041018095	183	High
JOHNSON CITY CSD	JOHNSON CITY SENIOR HIGH SCHOOL	13790	NY	727	221	1	0	90	93	Hybrid	0	1	0	1	1	1	1	1	0	1	1	1	1	02/15 - 02/28	42.672356	.051681567	.041018095	183	High
JOHNSON CITY CSD	JOHNSON CITY SENIOR HIGH SCHOOL	13790	NY	725	231	1	0	90	93	Hybrid	0	1	0	1	1	1	1	1	0	1	1	1	1	03/01 - 03/14	37.160198	.051681567	.041018095	183	High
JOHNSON CITY CSD	JOHNSON CITY SENIOR HIGH SCHOOL	13790	NY	737	195	3	0	96	109	Hybrid	0	1	0	1	1	1	1	1	0	1	1	1	1	10/26 - 11/08	23.811024	.051681567	.041018095	205	High
JOHNSON CITY CSD	JOHNSON CITY SENIOR HIGH SCHOOL	13790	NY	725	268	3	0	90	93	Hybrid	0	1	0	1	1	1	1	1	0	1	1	1	1	03/29 - 04/11	23.023571	.051681567	.041018095	183	High
JOHNSON CITY CSD	JOHNSON CITY SENIOR HIGH SCHOOL	13790	NY	738	200	1	0	96	109	Hybrid	0	1	0	1	1	1	1	1	0	1	1	1	1	11/09 - 11/22	32.098011	.051681567	.041018095	205	High
JOHNSON CITY CSD	JOHNSON CITY SENIOR HIGH SCHOOL	13790	NY	735	193	0	1	96	109	Hybrid	0	1	0	1	1	1	1	1	0	1	1	1	1	11/30 - 12/13	43.197323	.051681567	.041018095	205	High
JOHNSON CITY CSD	JOHNSON CITY SENIOR HIGH SCHOOL	13790	NY	733	177	7	3	96	109	Hybrid	0	1	0	1	1	1	1	1	0	1	1	1	1	01/04 - 01/17	84.932236	.051681567	.041018095	205	High
JOHNSON CITY CSD	JOHNSON CITY SENIOR HIGH SCHOOL	13790	NY	725	230	1	0	90	93	Hybrid	0	1	0	1	1	1	1	1	0	1	1	1	1	03/15 - 03/28	22.761089	.051681567	.041018095	183	High
JOHNSON CITY CSD	JOHNSON CITY SENIOR HIGH SCHOOL	13790	NY	723	345	3	0	90	93	Hybrid	0	1	0	1	1	1	1	1	0	1	1	1	1	04/12 - 04/25	26.398363	.051681567	.041018095	183	High
JOHNSON CITY CSD	JOHNSON CITY ELEMENTARY/INTERMEDIATE SCHOOL	13790	NY	318	228	0	0	53	43	Hybrid	0	1	0	1	1	1	1	1	0	1	1	1	1	02/01 - 02/14	35.847778	.051681567	.041018095	96	Elementary
JOHNSON CITY CSD	JOHNSON CITY ELEMENTARY/INTERMEDIATE SCHOOL	13790	NY	491	157	1	0	52	43	Hybrid	0	1	0	1	1	1	1	1	0	1	1	1	1	03/29 - 04/11	23.023571	.051681567	.041018095	95	Elementary
JOHNSON CITY CSD	JOHNSON CITY ELEMENTARY/INTERMEDIATE SCHOOL	13790	NY	491	170	2	0	52	43	Hybrid	0	1	0	1	1	1	1	1	0	1	1	1	1	03/15 - 03/28	22.761089	.051681567	.041018095	95	Elementary
JOHNSON CITY CSD	JOHNSON CITY ELEMENTARY/INTERMEDIATE SCHOOL	13790	NY	491	161	0	0	53	43	Hybrid	0	1	0	1	1	1	1	1	0	1	1	1	1	02/15 - 02/28	42.672356	.051681567	.041018095	96	Elementary
JOHNSON CITY CSD	JOHNSON CITY ELEMENTARY/INTERMEDIATE SCHOOL	13790	NY	493	156	3	3	53	43	Hybrid	0	1	0	1	1	1	1	1	0	1	1	1	1	01/18 - 01/31	70.570625	.051681567	.041018095	96	Elementary
JOHNSON CITY CSD	JOHNSON CITY ELEMENTARY/INTERMEDIATE SCHOOL	13790	NY	498	160	1	1	46	44	Hybrid	0	1	0	1	1	1	1	1	0	1	1	1	1	10/26 - 11/08	23.811024	.051681567	.041018095	90	Elementary
JOHNSON CITY CSD	JOHNSON CITY ELEMENTARY/INTERMEDIATE SCHOOL	13790	NY	500	166	1	0	46	44	Hybrid	0	1	0	1	1	1	1	1	0	1	1	1	1	11/09 - 11/22	32.098011	.051681567	.041018095	90	Elementary
JOHNSON CITY CSD	JOHNSON CITY ELEMENTARY/INTERMEDIATE SCHOOL	13790	NY	492	173	1	0	52	43	Hybrid	0	1	0	1	1	1	1	1	0	1	1	1	1	03/01 - 03/14	37.160198	.051681567	.041018095	95	Elementary
JOHNSON CITY CSD	JOHNSON CITY ELEMENTARY/INTERMEDIATE SCHOOL	13790	NY	493	150	6	0	46	44	Hybrid	0	1	0	1	1	1	1	1	0	1	1	1	1	01/04 - 01/17	84.932236	.051681567	.041018095	90	Elementary
JOHNSON CITY CSD	JOHNSON CITY ELEMENTARY/INTERMEDIATE SCHOOL	13790	NY	493	334	2	1	52	43	Hybrid	0	1	0	1	1	1	1	1	0	1	1	1	1	04/12 - 04/25	26.398363	.051681567	.041018095	95	Elementary
JOHNSON CITY CSD	JOHNSON CITY ELEMENTARY/INTERMEDIATE SCHOOL	13790	NY	501	155	2	1	46	44	Hybrid	0	1	0	1	1	1	1	1	0	1	1	1	1	11/30 - 12/13	43.197323	.051681567	.041018095	90	Elementary
JOHNSTOWN CITY SD	JOHNSTOWN JUNIOR-SENIOR HIGH SCHOOL	12095	NY	675	551	1	0	57	37	Hybrid	0	1	1	0	1	1	1	1	0	1	1	1	1	03/01 - 03/14	27.132282	.019620968	.03243443	94	High
JOHNSTOWN CITY SD	JOHNSTOWN JUNIOR-SENIOR HIGH SCHOOL	12095	NY	682	255	0	0	57	37	Hybrid	0	1	1	0	1	1	1	1	0	1	1	1	1	10/12 - 10/25	1.235685	.019620968	.03243443	94	High
JOHNSTOWN CITY SD	JOHNSTOWN JUNIOR-SENIOR HIGH SCHOOL	12095	NY	675	551	3	2	57	37	Hybrid	0	1	1	0	1	1	1	1	0	1	1	1	1	01/04 - 01/17	88.321907	.019620968	.03243443	94	High
JOHNSTOWN CITY SD	JOHNSTOWN JUNIOR-SENIOR HIGH SCHOOL	12095	NY	675	551	0	0	57	37	Hybrid	0	1	1	0	1	1	1	1	0	1	1	1	1	01/18 - 01/31	74.111839	.019620968	.03243443	94	High
JOHNSTOWN CITY SD	JOHNSTOWN JUNIOR-SENIOR HIGH SCHOOL	12095	NY	682	243	0	1	57	37	Hybrid	0	1	1	0	1	1	1	1	0	1	1	1	1	11/09 - 11/22	8.0071373	.019620968	.03243443	94	High
JOHNSTOWN CITY SD	JOHNSTOWN JUNIOR-SENIOR HIGH SCHOOL	12095	NY	675	551	0	1	57	37	Hybrid	0	1	1	0	1	1	1	1	0	1	1	1	1	03/15 - 03/28	27.730654	.019620968	.03243443	94	High
JOHNSTOWN CITY SD	JOHNSTOWN JUNIOR-SENIOR HIGH SCHOOL	12095	NY	728	215	0	0	57	37	Hybrid	0	1	1	0	1	1	1	1	0	1	1	1	1	02/01 - 02/14	58.312103	.019620968	.03243443	94	High
JOHNSTOWN CITY SD	JOHNSTOWN JUNIOR-SENIOR HIGH SCHOOL	12095	NY	675	551	3	0	57	37	Hybrid	0	1	1	0	1	1	1	1	0	1	1	1	1	02/15 - 02/28	38.300556	.019620968	.03243443	94	High
JOHNSTOWN CITY SD	JOHNSTOWN JUNIOR-SENIOR HIGH SCHOOL	12095	NY	675	551	2	0	57	37	Hybrid	0	1	1	0	1	1	1	1	0	1	1	1	1	03/29 - 04/11	28.764061	.019620968	.03243443	94	High
JOHNSTOWN CITY SD	JOHNSTOWN JUNIOR-SENIOR HIGH SCHOOL	12095	NY	682	254	0	0	57	37	Hybrid	0	1	1	0	1	1	1	1	0	1	1	1	1	10/26 - 11/08	1.703387	.019620968	.03243443	94	High
JOHNSTOWN CITY SD	JOHNSTOWN JUNIOR-SENIOR HIGH SCHOOL	12095	NY	675	551	4	0	57	37	Hybrid	0	1	1	0	1	1	1	1	0	1	1	1	1	04/12 - 04/25	30.611927	.019620968	.03243443	94	High
JOHNSTOWN CITY SD	PLEASANT AVENUE SCHOOL	12095	NY	300	237	0	0	41	18	Hybrid	0	1	1	0	1	1	1	1	0	1	1	1	1	01/04 - 01/17	88.321907	.019620968	.03243443	59	Elementary
JOHNSTOWN CITY SD	PLEASANT AVENUE SCHOOL	12095	NY	302	242	0	0	42	18	Hybrid	0	1	1	0	1	1	1	1	0	1	1	1	1	01/18 - 01/31	74.111839	.019620968	.03243443	60	Elementary
JOHNSTOWN CITY SD	PLEASANT AVENUE SCHOOL	12095	NY	302	119	0	0	41	19	Hybrid	0	1	1	0	1	1	1	1	0	1	1	1	1	10/26 - 11/08	1.703387	.019620968	.03243443	60	Elementary
JOHNSTOWN CITY SD	PLEASANT AVENUE SCHOOL	12095	NY	300	251	0	0	42	18	Hybrid	0	1	1	0	1	1	1	1	0	1	1	1	1	03/01 - 03/14	27.132282	.019620968	.03243443	60	Elementary
JOHNSTOWN CITY SD	PLEASANT AVENUE SCHOOL	12095	NY	446	307	0	0	42	18	Hybrid	0	1	1	0	1	1	1	1	0	1	1	1	1	02/01 - 02/14	58.312103	.019620968	.03243443	60	Elementary
JOHNSTOWN CITY SD	PLEASANT AVENUE SCHOOL	12095	NY	300	262	2	0	42	18	Hybrid	0	1	1	0	1	1	1	1	0	1	1	1	1	03/15 - 03/28	27.730654	.019620968	.03243443	60	Elementary
JOHNSTOWN CITY SD	PLEASANT AVENUE SCHOOL	12095	NY	300	239	0	0	42	18	Hybrid	0	1	1	0	1	1	1	1	0	1	1	1	1	02/15 - 02/28	38.300556	.019620968	.03243443	60	Elementary
JOHNSTOWN CITY SD	PLEASANT AVENUE SCHOOL	12095	NY	300	120	0	0	40	19	Hybrid	0	1	1	0	1	1	1	1	0	1	1	1	1	10/12 - 10/25	1.235685	.019620968	.03243443	59	Elementary
JOHNSTOWN CITY SD	PLEASANT AVENUE SCHOOL	12095	NY	300	263	0	0	42	12	Hybrid	0	1	1	0	1	1	1	1	0	1	1	1	1	04/12 - 04/25	30.611927	.019620968	.03243443	54	Elementary
JOHNSTOWN CITY SD	PLEASANT AVENUE SCHOOL	12095	NY	303	125	0	0	44	19	Hybrid	0	1	1	0	1	1	1	1	0	1	1	1	1	11/09 - 11/22	8.0071373	.019620968	.03243443	63	Elementary
JOHNSTOWN CITY SD	PLEASANT AVENUE SCHOOL	12095	NY	300	262	1	0	42	18	Hybrid	0	1	1	0	1	1	1	1	0	1	1	1	1	03/29 - 04/11	28.764061	.019620968	.03243443	60	Elementary
JOHNSTOWN CITY SD	WARREN STREET SCHOOL	12095	NY	432	342	0	1	51	12	Hybrid	0	1	1	0	1	1	1	1	0	1	1	1	1	01/04 - 01/17	88.321907	.019620968	.03243443	63	Elementary
JOHNSTOWN CITY SD	WARREN STREET SCHOOL	12095	NY	431	114	0	0	53	12	Hybrid	0	1	1	0	1	1	1	1	0	1	1	1	1	10/12 - 10/25	1.235685	.019620968	.03243443	65	Elementary
JOHNSTOWN CITY SD	WARREN STREET SCHOOL	12095	NY	433	345	1	0	51	12	Hybrid	0	1	1	0	1	1	1	1	0	1	1	1	1	03/29 - 04/11	28.764061	.019620968	.03243443	63	Elementary
JOHNSTOWN CITY SD	WARREN STREET SCHOOL	12095	NY	432	346	0	0	51	12	Hybrid	0	1	1	0	1	1	1	1	0	1	1	1	1	02/15 - 02/28	38.300556	.019620968	.03243443	63	Elementary
JOHNSTOWN CITY SD	WARREN STREET SCHOOL	12095	NY	432	346	0	0	51	12	Hybrid	0	1	1	0	1	1	1	1	0	1	1	1	1	03/01 - 03/14	27.132282	.019620968	.03243443	63	Elementary
JOHNSTOWN CITY SD	WARREN STREET SCHOOL	12095	NY	432	158	0	0	54	12	Hybrid	0	1	1	0	1	1	1	1	0	1	1	1	1	11/09 - 11/22	8.0071373	.019620968	.03243443	66	Elementary
JOHNSTOWN CITY SD	WARREN STREET SCHOOL	12095	NY	1577	1315	0	0	51	12	Hybrid	0	1	1	0	1	1	1	1	0	1	1	1	1	02/01 - 02/14	58.312103	.019620968	.03243443	63	Elementary
JOHNSTOWN CITY SD	WARREN STREET SCHOOL	12095	NY	432	346	1	0	51	12	Hybrid	0	1	1	0	1	1	1	1	0	1	1	1	1	01/18 - 01/31	74.111839	.019620968	.03243443	63	Elementary
JOHNSTOWN CITY SD	WARREN STREET SCHOOL	12095	NY	433	353	0	0	51	12	Hybrid	0	1	1	0	1	1	1	1	0	1	1	1	1	03/15 - 03/28	27.730654	.019620968	.03243443	63	Elementary
JOHNSTOWN CITY SD	WARREN STREET SCHOOL	12095	NY	432	160	0	0	52	12	Hybrid	0	1	1	0	1	1	1	1	0	1	1	1	1	10/26 - 11/08	1.703387	.019620968	.03243443	64	Elementary
JOHNSTOWN CITY SD	WARREN STREET SCHOOL	12095	NY	433	373	0	0	51	12	Hybrid	0	1	1	0	1	1	1	1	0	1	1	1	1	04/12 - 04/25	30.611927	.019620968	.03243443	63	Elementary
JORDAN-ELBRIDGE CSD	ELBRIDGE ELEMENTARY SCHOOL	13060	NY	410	310	0	0	33	27	In-Person	0	1	1	0	1	0	1	1	1	1	1	0	0	04/12 - 04/25	20.004074	.10870397	.047905862	60	Elementary
JORDAN-ELBRIDGE CSD	ELBRIDGE ELEMENTARY SCHOOL	13060	NY	410	310	0	1	55	51	In-Person	0	1	1	0	1	0	1	1	1	1	1	0	0	01/18 - 01/31	44.442886	.10870397	.047905862	106	Elementary
JORDAN-ELBRIDGE CSD	ELBRIDGE ELEMENTARY SCHOOL	13060	NY	410	310	3	0	54	51	In-Person	0	1	1	0	1	0	1	1	1	1	1	0	0	02/15 - 02/28	14.974869	.10870397	.047905862	105	Elementary
JORDAN-ELBRIDGE CSD	ELBRIDGE ELEMENTARY SCHOOL	13060	NY	410	310	0	0	54	51	In-Person	0	1	1	0	1	0	1	1	1	1	1	0	0	03/01 - 03/14	11.660634	.10870397	.047905862	105	Elementary
JORDAN-ELBRIDGE CSD	ELBRIDGE ELEMENTARY SCHOOL	13060	NY	410	310	0	0	54	51	In-Person	0	1	1	0	1	0	1	1	1	1	1	0	0	10/12 - 10/25	8.2263336	.10870397	.047905862	105	Elementary
JORDAN-ELBRIDGE CSD	ELBRIDGE ELEMENTARY SCHOOL	13060	NY	310	310	1	0	54	51	In-Person	0	1	1	0	1	0	1	1	1	1	1	0	0	01/04 - 01/17	77.253136	.10870397	.047905862	105	Elementary
JORDAN-ELBRIDGE CSD	ELBRIDGE ELEMENTARY SCHOOL	13060	NY	410	310	0	0	54	51	In-Person	0	1	1	0	1	0	1	1	1	1	1	0	0	03/29 - 04/11	20.016565	.10870397	.047905862	105	Elementary
JORDAN-ELBRIDGE CSD	ELBRIDGE ELEMENTARY SCHOOL	13060	NY	410	310	0	0	54	51	In-Person	0	1	1	0	1	0	1	1	1	1	1	0	0	11/09 - 11/22	41.345612	.10870397	.047905862	105	Elementary
JORDAN-ELBRIDGE CSD	ELBRIDGE ELEMENTARY SCHOOL	13060	NY	410	310	0	0	54	51	In-Person	0	1	1	0	1	0	1	1	1	1	1	0	0	03/15 - 03/28	13.952846	.10870397	.047905862	105	Elementary
JORDAN-ELBRIDGE CSD	ELBRIDGE ELEMENTARY SCHOOL	13060	NY	410	310	1	1	55	51	In-Person	0	1	1	0	1	0	1	1	1	1	1	0	0	02/01 - 02/14	21.58054	.10870397	.047905862	106	Elementary
JORDAN-ELBRIDGE CSD	ELBRIDGE ELEMENTARY SCHOOL	13060	NY	410	310	0	0	54	51	In-Person	0	1	1	0	1	0	1	1	1	1	1	0	0	10/26 - 11/08	18.327848	.10870397	.047905862	105	Elementary
JORDAN-ELBRIDGE CSD	ELBRIDGE ELEMENTARY SCHOOL	13060	NY	410	310	1	3	54	51	In-Person	0	1	1	0	1	0	1	1	1	1	1	0	0	11/30 - 12/13	69.487877	.10870397	.047905862	105	Elementary
JORDAN-ELBRIDGE CSD	JORDAN-ELBRIDGE HIGH SCHOOL	13080	NY	370	310	2	0	33	27	In-Person	0	1	1	0	1	0	1	1	1	1	1	0	0	11/30 - 12/13	67.651543	.089707628	.042456929	60	High
JORDAN-ELBRIDGE CSD	JORDAN-ELBRIDGE HIGH SCHOOL	13080	NY	370	300	0	0	33	27	In-Person	0	1	1	0	1	0	1	1	1	1	1	0	0	01/18 - 01/31	47.502201	.089707628	.042456929	60	High
JORDAN-ELBRIDGE CSD	JORDAN-ELBRIDGE HIGH SCHOOL	13080	NY	370	310	0	0	33	27	In-Person	0	1	1	0	1	0	1	1	1	1	1	0	0	02/15 - 02/28	16.036953	.089707628	.042456929	60	High
JORDAN-ELBRIDGE CSD	JORDAN-ELBRIDGE HIGH SCHOOL	13080	NY	370	310	4	0	33	27	In-Person	0	1	1	0	1	0	1	1	1	1	1	0	0	04/12 - 04/25	19.440832	.089707628	.042456929	60	High
JORDAN-ELBRIDGE CSD	JORDAN-ELBRIDGE HIGH SCHOOL	13080	NY	370	310	2	0	33	27	In-Person	0	1	1	0	1	0	1	1	1	1	1	0	0	03/15 - 03/28	13.071267	.089707628	.042456929	60	High
JORDAN-ELBRIDGE CSD	JORDAN-ELBRIDGE HIGH SCHOOL	13080	NY	360	320	0	0	33	27	In-Person	0	1	1	0	1	0	1	1	1	1	1	0	0	11/09 - 11/22	34.19891	.089707628	.042456929	60	High
JORDAN-ELBRIDGE CSD	JORDAN-ELBRIDGE HIGH SCHOOL	13080	NY	370	310	2	0	33	27	In-Person	0	1	1	0	1	0	1	1	1	1	1	0	0	03/29 - 04/11	19.0298	.089707628	.042456929	60	High
JORDAN-ELBRIDGE CSD	JORDAN-ELBRIDGE HIGH SCHOOL	13080	NY	370	310	0	0	33	27	In-Person	0	1	1	0	1	0	1	1	1	1	1	0	0	01/04 - 01/17	85.542915	.089707628	.042456929	60	High
JORDAN-ELBRIDGE CSD	JORDAN-ELBRIDGE HIGH SCHOOL	13080	NY	370	310	1	0	33	27	In-Person	0	1	1	0	1	0	1	1	1	1	1	0	0	10/26 - 11/08	17.606323	.089707628	.042456929	60	High
JORDAN-ELBRIDGE CSD	JORDAN-ELBRIDGE HIGH SCHOOL	13080	NY	370	310	1	0	33	27	In-Person	0	1	1	0	1	0	1	1	1	1	1	0	0	03/01 - 03/14	11.240378	.089707628	.042456929	60	High
JORDAN-ELBRIDGE CSD	JORDAN-ELBRIDGE HIGH SCHOOL	13080	NY	943	748	0	0	33	27	In-Person	0	1	1	0	1	0	1	1	1	1	1	0	0	02/01 - 02/14	22.411175	.089707628	.042456929	60	High
JORDAN-ELBRIDGE CSD	JORDAN-ELBRIDGE MIDDLE SCHOOL	13080	NY	260	220	0	0	23	15	In-Person	0	1	1	0	1	0	1	1	1	1	1	0	0	02/15 - 02/28	16.036953	.089707628	.042456929	38	Elementary
JORDAN-ELBRIDGE CSD	JORDAN-ELBRIDGE MIDDLE SCHOOL	13080	NY	260	220	1	0	23	15	In-Person	0	1	1	0	1	0	1	1	1	1	1	0	0	03/01 - 03/14	11.240378	.089707628	.042456929	38	Elementary
JORDAN-ELBRIDGE CSD	JORDAN-ELBRIDGE MIDDLE SCHOOL	13080	NY	260	220	0	2	23	15	In-Person	0	1	1	0	1	0	1	1	1	1	1	0	0	11/30 - 12/13	67.651543	.089707628	.042456929	38	Elementary
JORDAN-ELBRIDGE CSD	JORDAN-ELBRIDGE MIDDLE SCHOOL	13080	NY	260	220	0	0	23	15	In-Person	0	1	1	0	1	0	1	1	1	1	1	0	0	01/04 - 01/17	85.542915	.089707628	.042456929	38	Elementary
JORDAN-ELBRIDGE CSD	JORDAN-ELBRIDGE MIDDLE SCHOOL	13080	NY	260	220	1	0	23	15	In-Person	0	1	1	0	1	0	1	1	1	1	1	0	0	03/29 - 04/11	19.0298	.089707628	.042456929	38	Elementary
JORDAN-ELBRIDGE CSD	JORDAN-ELBRIDGE MIDDLE SCHOOL	13080	NY	260	220	0	0	23	15	In-Person	0	1	1	0	1	0	1	1	1	1	1	0	0	03/15 - 03/28	13.071267	.089707628	.042456929	38	Elementary
JORDAN-ELBRIDGE CSD	JORDAN-ELBRIDGE MIDDLE SCHOOL	13080	NY	370	300	0	0	23	15	In-Person	0	1	1	0	1	0	1	1	1	1	1	0	0	02/01 - 02/14	22.411175	.089707628	.042456929	38	Elementary
JORDAN-ELBRIDGE CSD	JORDAN-ELBRIDGE MIDDLE SCHOOL	13080	NY	260	220	1	0	23	15	In-Person	0	1	1	0	1	0	1	1	1	1	1	0	0	04/12 - 04/25	19.440832	.089707628	.042456929	38	Elementary
JORDAN-ELBRIDGE CSD	JORDAN-ELBRIDGE MIDDLE SCHOOL	13080	NY	260	220	0	0	23	15	In-Person	0	1	1	0	1	0	1	1	1	1	1	0	0	01/18 - 01/31	47.502201	.089707628	.042456929	38	Elementary
JORDAN-ELBRIDGE CSD	JORDAN-ELBRIDGE MIDDLE SCHOOL	13080	NY	260	220	0	0	23	15	In-Person	0	1	1	0	1	0	1	1	1	1	1	0	0	10/26 - 11/08	17.606323	.089707628	.042456929	38	Elementary
JORDAN-ELBRIDGE CSD	JORDAN-ELBRIDGE MIDDLE SCHOOL	13080	NY	260	220	0	0	23	15	In-Person	0	1	1	0	1	0	1	1	1	1	1	0	0	10/12 - 10/25	9.0613165	.089707628	.042456929	38	Elementary
KATONAH-LEWISBORO UFSD	INCREASE MILLER ELEMENTARY SCHOOL	10526	NY	476	415	0	0	37	21	In-Person	0	1	0	0	1	1	1	1	0	1	1	1	0	04/12 - 04/25	23.683868	.13484515	.24281518	58	Elementary
KATONAH-LEWISBORO UFSD	INCREASE MILLER ELEMENTARY SCHOOL	10526	NY	467	385	5	1	37	21	Hybrid	0	1	0	0	1	1	1	1	0	1	1	1	0	02/15 - 02/28	44.119328	.13484515	.24281518	58	Elementary
KATONAH-LEWISBORO UFSD	INCREASE MILLER ELEMENTARY SCHOOL	10526	NY	467	385	3	0	37	21	Hybrid	0	1	0	0	1	1	1	1	0	1	1	1	0	03/29 - 04/11	39.372219	.13484515	.24281518	58	Elementary
KATONAH-LEWISBORO UFSD	INCREASE MILLER ELEMENTARY SCHOOL	10526	NY	465	381	2	1	37	21	Hybrid	0	1	0	0	1	1	1	1	0	1	1	1	0	01/18 - 01/31	77.563194	.13484515	.24281518	58	Elementary
KATONAH-LEWISBORO UFSD	INCREASE MILLER ELEMENTARY SCHOOL	10526	NY	465	381	0	0	37	21	Hybrid	0	1	0	0	1	1	1	1	0	1	1	1	0	10/26 - 11/08	15.119878	.13484515	.24281518	58	Elementary
KATONAH-LEWISBORO UFSD	INCREASE MILLER ELEMENTARY SCHOOL	10526	NY	467	385	2	0	37	21	Hybrid	0	1	0	0	1	1	1	1	0	1	1	1	0	03/01 - 03/14	39.62323	.13484515	.24281518	58	Elementary
KATONAH-LEWISBORO UFSD	INCREASE MILLER ELEMENTARY SCHOOL	10526	NY	465	243	0	0	37	21	Hybrid	0	1	0	0	1	1	1	1	0	1	1	1	0	10/12 - 10/25	9.1324654	.13484515	.24281518	58	Elementary
KATONAH-LEWISBORO UFSD	INCREASE MILLER ELEMENTARY SCHOOL	10526	NY	467	385	2	0	37	21	Hybrid	0	1	0	0	1	1	1	1	0	1	1	1	0	03/15 - 03/28	41.719933	.13484515	.24281518	58	Elementary
KATONAH-LEWISBORO UFSD	INCREASE MILLER ELEMENTARY SCHOOL	10526	NY	465	381	3	2	37	21	Hybrid	0	1	0	0	1	1	1	1	0	1	1	1	0	01/04 - 01/17	84.827827	.13484515	.24281518	58	Elementary
KATONAH-LEWISBORO UFSD	INCREASE MILLER ELEMENTARY SCHOOL	10526	NY	465	381	2	0	37	21	Hybrid	0	1	0	0	1	1	1	1	0	1	1	1	0	11/09 - 11/22	34.418392	.13484515	.24281518	58	Elementary
KATONAH-LEWISBORO UFSD	INCREASE MILLER ELEMENTARY SCHOOL	10526	NY	467	385	2	0	37	21	Hybrid	0	1	0	0	1	1	1	1	0	1	1	1	0	02/01 - 02/14	53.871944	.13484515	.24281518	58	Elementary
KATONAH-LEWISBORO UFSD	INCREASE MILLER ELEMENTARY SCHOOL	10526	NY	465	381	2	0	37	21	Hybrid	0	1	0	0	1	1	1	1	0	1	1	1	0	11/30 - 12/13	64.429276	.13484515	.24281518	58	Elementary
KATONAH-LEWISBORO UFSD	JOHN JAY MIDDLE SCHOOL	10518	NY	680	603	2	1	69	26	Hybrid	0	1	0	0	1	1	1	1	0	1	1	1	0	11/09 - 11/22	34.418392	.13484514	.24281518	95	Middle
KATONAH-LEWISBORO UFSD	JOHN JAY MIDDLE SCHOOL	10518	NY	677	554	3	0	69	26	Hybrid	0	1	0	0	1	1	1	1	0	1	1	1	0	02/15 - 02/28	44.119328	.13484514	.24281518	95	Middle
KATONAH-LEWISBORO UFSD	JOHN JAY MIDDLE SCHOOL	10518	NY	676	304	0	0	69	26	Hybrid	0	1	0	0	1	1	1	1	0	1	1	1	0	10/12 - 10/25	9.1324644	.13484514	.24281518	95	Middle
KATONAH-LEWISBORO UFSD	JOHN JAY MIDDLE SCHOOL	10518	NY	677	554	3	0	69	26	Hybrid	0	1	0	0	1	1	1	1	0	1	1	1	0	03/15 - 03/28	41.719933	.13484514	.24281518	95	Middle
KATONAH-LEWISBORO UFSD	JOHN JAY MIDDLE SCHOOL	10518	NY	680	603	3	0	69	26	Hybrid	0	1	0	0	1	1	1	1	0	1	1	1	0	01/18 - 01/31	77.563194	.13484514	.24281518	95	Middle
KATONAH-LEWISBORO UFSD	JOHN JAY MIDDLE SCHOOL	10518	NY	677	581	2	1	69	26	In-Person	0	1	0	0	1	1	1	1	0	1	1	1	0	04/12 - 04/25	23.683868	.13484514	.24281518	95	Middle
KATONAH-LEWISBORO UFSD	JOHN JAY MIDDLE SCHOOL	10518	NY	680	603	2	1	69	26	Hybrid	0	1	0	0	1	1	1	1	0	1	1	1	0	01/04 - 01/17	84.82782	.13484514	.24281518	95	Middle
KATONAH-LEWISBORO UFSD	JOHN JAY MIDDLE SCHOOL	10518	NY	680	603	1	2	69	26	Hybrid	0	1	0	0	1	1	1	1	0	1	1	1	0	10/26 - 11/08	15.119878	.13484514	.24281518	95	Middle
KATONAH-LEWISBORO UFSD	JOHN JAY MIDDLE SCHOOL	10518	NY	1003	795	1	1	69	26	Hybrid	0	1	0	0	1	1	1	1	0	1	1	1	0	02/01 - 02/14	53.871941	.13484514	.24281518	95	Middle
KATONAH-LEWISBORO UFSD	JOHN JAY MIDDLE SCHOOL	10518	NY	677	554	1	1	69	26	Hybrid	0	1	0	0	1	1	1	1	0	1	1	1	0	03/29 - 04/11	39.372219	.13484514	.24281518	95	Middle
KATONAH-LEWISBORO UFSD	JOHN JAY MIDDLE SCHOOL	10518	NY	677	554	2	1	69	26	Hybrid	0	1	0	0	1	1	1	1	0	1	1	1	0	03/01 - 03/14	39.623234	.13484514	.24281518	95	Middle
KATONAH-LEWISBORO UFSD	JOHN JAY MIDDLE SCHOOL	10518	NY	680	603	3	1	69	26	Hybrid	0	1	0	0	1	1	1	1	0	1	1	1	0	11/30 - 12/13	64.429276	.13484514	.24281518	95	Middle
KATONAH-LEWISBORO UFSD	JOHN JAY HIGH SCHOOL	10518	NY	1006	916	2	0	98	51	Hybrid	0	1	0	0	1	1	1	1	0	1	1	1	0	10/26 - 11/08	15.119878	.13484514	.24281518	149	High
KATONAH-LEWISBORO UFSD	JOHN JAY HIGH SCHOOL	10518	NY	1006	916	3	0	98	51	Hybrid	0	1	0	0	1	1	1	1	0	1	1	1	0	11/09 - 11/22	34.418392	.13484514	.24281518	149	High
KATONAH-LEWISBORO UFSD	JOHN JAY HIGH SCHOOL	10518	NY	445	436	8	0	98	51	Hybrid	0	1	0	0	1	1	1	1	0	1	1	1	0	02/01 - 02/14	53.871941	.13484514	.24281518	149	High
KATONAH-LEWISBORO UFSD	JOHN JAY HIGH SCHOOL	10518	NY	1006	916	14	0	98	51	Hybrid	0	1	0	0	1	1	1	1	0	1	1	1	0	11/30 - 12/13	64.429276	.13484514	.24281518	149	High
KATONAH-LEWISBORO UFSD	JOHN JAY HIGH SCHOOL	10518	NY	1006	916	8	0	98	51	Hybrid	0	1	0	0	1	1	1	1	0	1	1	1	0	01/04 - 01/17	84.82782	.13484514	.24281518	149	High
KATONAH-LEWISBORO UFSD	JOHN JAY HIGH SCHOOL	10518	NY	1003	795	4	0	98	51	Hybrid	0	1	0	0	1	1	1	1	0	1	1	1	0	03/29 - 04/11	39.372219	.13484514	.24281518	149	High
KATONAH-LEWISBORO UFSD	JOHN JAY HIGH SCHOOL	10518	NY	1006	798	5	1	98	51	Hybrid	0	1	0	0	1	1	1	1	0	1	1	1	0	02/15 - 02/28	44.119328	.13484514	.24281518	149	High
KATONAH-LEWISBORO UFSD	JOHN JAY HIGH SCHOOL	10518	NY	1003	795	0	0	98	51	Hybrid	0	1	0	0	1	1	1	1	0	1	1	1	0	03/15 - 03/28	41.719933	.13484514	.24281518	149	High
KATONAH-LEWISBORO UFSD	JOHN JAY HIGH SCHOOL	10518	NY	1003	795	3	0	98	51	Hybrid	0	1	0	0	1	1	1	1	0	1	1	1	0	03/01 - 03/14	39.623234	.13484514	.24281518	149	High
KATONAH-LEWISBORO UFSD	JOHN JAY HIGH SCHOOL	10518	NY	998	753	7	0	98	51	In-Person	0	1	0	0	1	1	1	1	0	1	1	1	0	04/12 - 04/25	23.683868	.13484514	.24281518	149	High
KATONAH-LEWISBORO UFSD	JOHN JAY HIGH SCHOOL	10518	NY	1006	916	18	1	98	51	Hybrid	0	1	0	0	1	1	1	1	0	1	1	1	0	01/18 - 01/31	77.563194	.13484514	.24281518	149	High
KATONAH-LEWISBORO UFSD	JOHN JAY HIGH SCHOOL	10518	NY	1010	474	1	0	98	51	Hybrid	0	1	0	0	1	1	1	1	0	1	1	1	0	10/12 - 10/25	9.1324644	.13484514	.24281518	149	High
KATONAH-LEWISBORO UFSD	KATONAH ELEMENTARY SCHOOL	10536	NY	404	355	2	1	34	17	Hybrid	0	1	0	0	1	1	1	1	0	1	1	1	0	11/09 - 11/22	34.418388	.13484514	.2428152	51	Elementary
KATONAH-LEWISBORO UFSD	KATONAH ELEMENTARY SCHOOL	10536	NY	403	367	1	0	34	17	In-Person	0	1	0	0	1	1	1	1	0	1	1	1	0	04/12 - 04/25	23.68387	.13484514	.2428152	51	Elementary
KATONAH-LEWISBORO UFSD	KATONAH ELEMENTARY SCHOOL	10536	NY	406	360	1	0	34	17	Hybrid	0	1	0	0	1	1	1	1	0	1	1	1	0	03/15 - 03/28	41.719933	.13484514	.2428152	51	Elementary
KATONAH-LEWISBORO UFSD	KATONAH ELEMENTARY SCHOOL	10536	NY	406	360	2	0	34	17	Hybrid	0	1	0	0	1	1	1	1	0	1	1	1	0	03/01 - 03/14	39.62323	.13484514	.2428152	51	Elementary
KATONAH-LEWISBORO UFSD	KATONAH ELEMENTARY SCHOOL	10536	NY	438	341	0	0	34	17	Hybrid	0	1	0	0	1	1	1	1	0	1	1	1	0	02/01 - 02/14	53.871941	.13484514	.2428152	51	Elementary
KATONAH-LEWISBORO UFSD	KATONAH ELEMENTARY SCHOOL	10536	NY	404	355	1	0	34	17	Hybrid	0	1	0	0	1	1	1	1	0	1	1	1	0	01/18 - 01/31	77.563187	.13484514	.2428152	51	Elementary
KATONAH-LEWISBORO UFSD	KATONAH ELEMENTARY SCHOOL	10536	NY	404	355	4	1	34	17	Hybrid	0	1	0	0	1	1	1	1	0	1	1	1	0	11/30 - 12/13	64.429276	.13484514	.2428152	51	Elementary
KATONAH-LEWISBORO UFSD	KATONAH ELEMENTARY SCHOOL	10536	NY	404	355	0	0	34	17	Hybrid	0	1	0	0	1	1	1	1	0	1	1	1	0	10/26 - 11/08	15.119877	.13484514	.2428152	51	Elementary
KATONAH-LEWISBORO UFSD	KATONAH ELEMENTARY SCHOOL	10536	NY	406	360	0	0	34	17	Hybrid	0	1	0	0	1	1	1	1	0	1	1	1	0	03/29 - 04/11	39.372215	.13484514	.2428152	51	Elementary
KATONAH-LEWISBORO UFSD	KATONAH ELEMENTARY SCHOOL	10536	NY	406	360	0	0	34	17	Hybrid	0	1	0	0	1	1	1	1	0	1	1	1	0	02/15 - 02/28	44.119324	.13484514	.2428152	51	Elementary
KATONAH-LEWISBORO UFSD	KATONAH ELEMENTARY SCHOOL	10536	NY	411	246	0	0	34	17	Hybrid	0	1	0	0	1	1	1	1	0	1	1	1	0	10/12 - 10/25	9.1324644	.13484514	.2428152	51	Elementary
KATONAH-LEWISBORO UFSD	KATONAH ELEMENTARY SCHOOL	10536	NY	404	355	1	0	34	17	Hybrid	0	1	0	0	1	1	1	1	0	1	1	1	0	01/04 - 01/17	84.82782	.13484514	.2428152	51	Elementary
KATONAH-LEWISBORO UFSD	MEADOW POND ELEMENTARY SCHOOL	10590	NY	343	313	0	0	29	19	In-Person	0	1	0	0	1	1	1	1	0	1	1	1	0	04/12 - 04/25	23.683868	.13484514	.24281518	48	Elementary
KATONAH-LEWISBORO UFSD	MEADOW POND ELEMENTARY SCHOOL	10590	NY	343	311	2	1	27	19	Hybrid	0	1	0	0	1	1	1	1	0	1	1	1	0	02/15 - 02/28	44.119331	.13484514	.24281518	46	Elementary
KATONAH-LEWISBORO UFSD	MEADOW POND ELEMENTARY SCHOOL	10590	NY	351	201	0	0	27	19	Hybrid	0	1	0	0	1	1	1	1	0	1	1	1	0	10/12 - 10/25	9.1324644	.13484514	.24281518	46	Elementary
KATONAH-LEWISBORO UFSD	MEADOW POND ELEMENTARY SCHOOL	10590	NY	344	307	1	0	29	19	Hybrid	0	1	0	0	1	1	1	1	0	1	1	1	0	11/30 - 12/13	64.429283	.13484514	.24281518	48	Elementary
KATONAH-LEWISBORO UFSD	MEADOW POND ELEMENTARY SCHOOL	10590	NY	979	457	0	0	29	19	Hybrid	0	1	0	0	1	1	1	1	0	1	1	1	0	02/01 - 02/14	53.871948	.13484514	.24281518	48	Elementary
KATONAH-LEWISBORO UFSD	MEADOW POND ELEMENTARY SCHOOL	10590	NY	344	307	1	0	29	19	Hybrid	0	1	0	0	1	1	1	1	0	1	1	1	0	01/18 - 01/31	77.563202	.13484514	.24281518	48	Elementary
KATONAH-LEWISBORO UFSD	MEADOW POND ELEMENTARY SCHOOL	10590	NY	344	307	1	0	29	19	Hybrid	0	1	0	0	1	1	1	1	0	1	1	1	0	01/04 - 01/17	84.827827	.13484514	.24281518	48	Elementary
KATONAH-LEWISBORO UFSD	MEADOW POND ELEMENTARY SCHOOL	10590	NY	343	311	3	0	29	19	Hybrid	0	1	0	0	1	1	1	1	0	1	1	1	0	03/15 - 03/28	41.719933	.13484514	.24281518	48	Elementary
KATONAH-LEWISBORO UFSD	MEADOW POND ELEMENTARY SCHOOL	10590	NY	343	311	1	0	29	19	Hybrid	0	1	0	0	1	1	1	1	0	1	1	1	0	03/01 - 03/14	39.62323	.13484514	.24281518	48	Elementary
KATONAH-LEWISBORO UFSD	MEADOW POND ELEMENTARY SCHOOL	10590	NY	343	311	0	0	29	19	Hybrid	0	1	0	0	1	1	1	1	0	1	1	1	0	03/29 - 04/11	39.372219	.13484514	.24281518	48	Elementary
KATONAH-LEWISBORO UFSD	MEADOW POND ELEMENTARY SCHOOL	10590	NY	344	307	0	0	29	19	Hybrid	0	1	0	0	1	1	1	1	0	1	1	1	0	10/26 - 11/08	15.119877	.13484514	.24281518	48	Elementary
KATONAH-LEWISBORO UFSD	MEADOW POND ELEMENTARY SCHOOL	10590	NY	344	307	0	0	29	19	Hybrid	0	1	0	0	1	1	1	1	0	1	1	1	0	11/09 - 11/22	34.418392	.13484514	.24281518	48	Elementary
KEENE CSD	KEENE CENTRAL SCHOOL	12943	NY	161	149	0	0	2	28	Hybrid	0	1	1	1	0	0	1	1	0	1	1	1	0	03/29 - 04/11	9.6826038	.028608514	.030012449	30	Unknown or Mixed
KEENE CSD	KEENE CENTRAL SCHOOL	12943	NY	158	143	0	0	26	28	Hybrid	0	1	1	1	0	0	1	1	0	1	1	1	0	01/18 - 01/31	29.435118	.028608514	.030012449	54	Unknown or Mixed
KEENE CSD	KEENE CENTRAL SCHOOL	12943	NY	161	149	0	0	26	28	Hybrid	0	1	1	1	0	0	1	1	0	1	1	1	0	03/01 - 03/14	10.457213	.028608514	.030012449	54	Unknown or Mixed
KEENE CSD	KEENE CENTRAL SCHOOL	12943	NY	158	132	0	0	26	28	Hybrid	0	1	1	1	0	0	1	1	0	1	1	1	0	10/12 - 10/25	3.6793897	.028608514	.030012449	54	Unknown or Mixed
KEENE CSD	KEENE CENTRAL SCHOOL	12943	NY	161	150	0	0	26	28	Hybrid	0	1	1	1	0	0	1	1	0	1	1	1	0	04/12 - 04/25	6.0032144	.028608514	.030012449	54	Unknown or Mixed
KEENE CSD	KEENE CENTRAL SCHOOL	12943	NY	158	139	0	0	26	28	Hybrid	0	1	1	1	0	0	1	1	0	1	1	1	0	11/09 - 11/22	6.1968665	.028608514	.030012449	54	Unknown or Mixed
KEENE CSD	KEENE CENTRAL SCHOOL	12943	NY	158	132	0	0	26	28	Hybrid	0	1	1	1	0	0	1	1	0	1	1	1	0	10/26 - 11/08	3.6793897	.028608514	.030012449	54	Unknown or Mixed
KEENE CSD	KEENE CENTRAL SCHOOL	12943	NY	158	139	0	0	26	28	Hybrid	0	1	1	1	0	0	1	1	0	1	1	1	0	11/30 - 12/13	17.041384	.028608514	.030012449	54	Unknown or Mixed
KEENE CSD	KEENE CENTRAL SCHOOL	12943	NY	161	149	0	0	26	28	Hybrid	0	1	1	1	0	0	1	1	0	1	1	1	0	03/15 - 03/28	7.1651268	.028608514	.030012449	54	Unknown or Mixed
KEENE CSD	KEENE CENTRAL SCHOOL	12943	NY	406	360	0	0	26	28	Hybrid	0	1	1	1	0	0	1	1	0	1	1	1	0	02/01 - 02/14	24.012857	.028608514	.030012449	54	Unknown or Mixed
KEENE CSD	KEENE CENTRAL SCHOOL	12943	NY	161	149	0	0	26	28	Hybrid	0	1	1	1	0	0	1	1	0	1	1	1	0	02/15 - 02/28	20.527121	.028608514	.030012449	54	Unknown or Mixed
KEENE CSD	KEENE CENTRAL SCHOOL	12943	NY	156	141	1	0	26	28	Hybrid	0	1	1	1	0	0	1	1	0	1	1	1	0	01/04 - 01/17	61.387711	.028608514	.030012449	54	Unknown or Mixed
AUSABLE VALLEY CSD	AUSABLE FORKS ELEMENTARY SCHOOL	12912	NY	220	157	0	0	24	31	Hybrid	0	1	1	1	1	1	1	1	0	1	1	0	1	03/29 - 04/11	20.469059	.036283348	.029207822	55	Elementary
AUSABLE VALLEY CSD	AUSABLE FORKS ELEMENTARY SCHOOL	12912	NY	220	164	0	0	24	31	Hybrid	0	1	1	1	1	1	1	1	0	1	1	0	1	04/12 - 04/25	13.467261	.036283348	.029207822	55	Elementary
AUSABLE VALLEY CSD	AUSABLE FORKS ELEMENTARY SCHOOL	12912	NY	220	157	0	0	24	31	Hybrid	0	1	1	1	1	1	1	1	0	1	1	0	1	03/01 - 03/14	20.650366	.036283348	.029207822	55	Elementary
AUSABLE VALLEY CSD	AUSABLE FORKS ELEMENTARY SCHOOL	12912	NY	220	143	0	0	24	31	Hybrid	0	1	1	1	1	1	1	1	0	1	1	0	1	02/01 - 02/14	35.729179	.036283348	.029207822	55	Elementary
AUSABLE VALLEY CSD	AUSABLE FORKS ELEMENTARY SCHOOL	12912	NY	220	140	0	0	24	25	Hybrid	0	1	1	1	1	1	1	1	0	1	1	0	1	10/12 - 10/25	4.7045636	.036283348	.029207822	49	Elementary
AUSABLE VALLEY CSD	AUSABLE FORKS ELEMENTARY SCHOOL	12912	NY	220	144	0	2	24	31	Hybrid	0	1	1	1	1	1	1	1	0	1	1	0	1	02/15 - 02/28	28.791761	.036283348	.029207822	55	Elementary
AUSABLE VALLEY CSD	AUSABLE FORKS ELEMENTARY SCHOOL	12912	NY	220	140	0	0	24	25	Hybrid	0	1	1	1	1	1	1	1	0	1	1	0	1	10/26 - 11/08	4.7821832	.036283348	.029207822	49	Elementary
AUSABLE VALLEY CSD	AUSABLE FORKS ELEMENTARY SCHOOL	12912	NY	220	157	0	0	24	31	Hybrid	0	1	1	1	1	1	1	1	0	1	1	0	1	03/15 - 03/28	15.621209	.036283348	.029207822	55	Elementary
AUSABLE VALLEY CSD	AUSABLE VALLEY HIGH SCHOOL	12924	NY	347	208	0	0	31	66	Hybrid	0	1	1	1	1	1	1	1	0	1	1	0	1	03/15 - 03/28	21.033199	.040807482	.028591231	97	High
AUSABLE VALLEY CSD	AUSABLE VALLEY HIGH SCHOOL	12924	NY	356	226	0	0	38	45	Hybrid	0	1	1	1	1	1	1	1	0	1	1	0	1	10/12 - 10/25	5.4136086	.040807482	.028591231	83	High
AUSABLE VALLEY CSD	AUSABLE VALLEY HIGH SCHOOL	12924	NY	349	201	1	1	31	66	Hybrid	0	1	1	1	1	1	1	1	0	1	1	0	1	02/15 - 02/28	33.812866	.040807482	.028591231	97	High
AUSABLE VALLEY CSD	AUSABLE VALLEY HIGH SCHOOL	12924	NY	348	204	4	3	31	66	Hybrid	0	1	1	1	1	1	1	1	0	1	1	0	1	02/01 - 02/14	43.042622	.040807482	.028591231	97	High
AUSABLE VALLEY CSD	AUSABLE VALLEY HIGH SCHOOL	12924	NY	347	208	0	0	31	66	Hybrid	0	1	1	1	1	1	1	1	0	1	1	0	1	03/01 - 03/14	27.068043	.040807482	.028591231	97	High
AUSABLE VALLEY CSD	AUSABLE VALLEY HIGH SCHOOL	12924	NY	347	208	0	0	31	66	Hybrid	0	1	1	1	1	1	1	1	0	1	1	0	1	03/29 - 04/11	27.423033	.040807482	.028591231	97	High
AUSABLE VALLEY CSD	AUSABLE VALLEY HIGH SCHOOL	12924	NY	345	210	0	0	31	66	Hybrid	0	1	1	1	1	1	1	1	0	1	1	0	1	04/12 - 04/25	18.193274	.040807482	.028591231	97	High
AUSABLE VALLEY CSD	AUSABLE VALLEY HIGH SCHOOL	12924	NY	354	220	1	0	38	45	Hybrid	0	1	1	1	1	1	1	1	0	1	1	0	1	10/26 - 11/08	5.4136086	.040807482	.028591231	83	High
AUSABLE VALLEY CSD	KEESEVILLE PRIMARY SCHOOL	12944	NY	388	291	0	0	34	29	Hybrid	0	1	1	1	1	1	1	1	0	1	1	0	1	10/26 - 11/08	4.4737444	.034137592	.029368294	63	Elementary
AUSABLE VALLEY CSD	KEESEVILLE PRIMARY SCHOOL	12944	NY	397	311	0	0	34	43	Hybrid	0	1	1	1	1	1	1	1	0	1	1	0	1	03/29 - 04/11	17.808559	.034137592	.029368294	77	Elementary
AUSABLE VALLEY CSD	KEESEVILLE PRIMARY SCHOOL	12944	NY	391	299	0	0	34	29	Hybrid	0	1	1	1	1	1	1	1	0	1	1	0	1	10/12 - 10/25	4.4737444	.034137592	.029368294	63	Elementary
AUSABLE VALLEY CSD	KEESEVILLE PRIMARY SCHOOL	12944	NY	161	149	0	1	34	43	Hybrid	0	1	1	1	1	1	1	1	0	1	1	0	1	02/01 - 02/14	32.729393	.034137592	.029368294	77	Elementary
AUSABLE VALLEY CSD	KEESEVILLE PRIMARY SCHOOL	12944	NY	397	311	0	0	34	43	Hybrid	0	1	1	1	1	1	1	1	0	1	1	0	1	03/01 - 03/14	18.06576	.034137592	.029368294	77	Elementary
AUSABLE VALLEY CSD	KEESEVILLE PRIMARY SCHOOL	12944	NY	397	311	1	0	35	43	Hybrid	0	1	1	1	1	1	1	1	0	1	1	0	1	03/15 - 03/28	13.517361	.034137592	.029368294	78	Elementary
AUSABLE VALLEY CSD	KEESEVILLE PRIMARY SCHOOL	12944	NY	397	293	1	0	34	43	Hybrid	0	1	1	1	1	1	1	1	0	1	1	0	1	02/15 - 02/28	26.612621	.034137592	.029368294	77	Elementary
AUSABLE VALLEY CSD	KEESEVILLE PRIMARY SCHOOL	12944	NY	395	310	0	0	34	43	Hybrid	0	1	1	1	1	1	1	1	0	1	1	0	1	04/12 - 04/25	11.586839	.034137592	.029368294	77	Elementary
AUSABLE VALLEY CSD	AUSABLE VALLEY MIDDLE SCHOOL	12924	NY	168	111	0	0	15	12	Hybrid	0	1	1	1	1	1	1	1	0	1	1	0	1	03/29 - 04/11	27.423033	.040807482	.028591231	27	Middle
AUSABLE VALLEY CSD	AUSABLE VALLEY MIDDLE SCHOOL	12924	NY	168	111	0	0	15	12	Hybrid	0	1	1	1	1	1	1	1	0	1	1	0	1	03/15 - 03/28	21.033199	.040807482	.028591231	27	Middle
AUSABLE VALLEY CSD	AUSABLE VALLEY MIDDLE SCHOOL	12924	NY	171	118	0	0	18	13	Hybrid	0	1	1	1	1	1	1	1	0	1	1	0	1	10/12 - 10/25	5.4136086	.040807482	.028591231	31	Middle
AUSABLE VALLEY CSD	AUSABLE VALLEY MIDDLE SCHOOL	12924	NY	168	111	0	0	15	12	Hybrid	0	1	1	1	1	1	1	1	0	1	1	0	1	03/01 - 03/14	27.068043	.040807482	.028591231	27	Middle
AUSABLE VALLEY CSD	AUSABLE VALLEY MIDDLE SCHOOL	12924	NY	168	113	0	0	15	12	Hybrid	0	1	1	1	1	1	1	1	0	1	1	0	1	04/12 - 04/25	18.193274	.040807482	.028591231	27	Middle
AUSABLE VALLEY CSD	AUSABLE VALLEY MIDDLE SCHOOL	12924	NY	168	108	1	0	15	12	Hybrid	0	1	1	1	1	1	1	1	0	1	1	0	1	02/01 - 02/14	43.042622	.040807482	.028591231	27	Middle
AUSABLE VALLEY CSD	AUSABLE VALLEY MIDDLE SCHOOL	12924	NY	170	117	0	0	18	13	Hybrid	0	1	1	1	1	1	1	1	0	1	1	0	1	10/26 - 11/08	5.4136086	.040807482	.028591231	31	Middle
AUSABLE VALLEY CSD	AUSABLE VALLEY MIDDLE SCHOOL	12924	NY	168	99	0	0	15	12	Hybrid	0	1	1	1	1	1	1	1	0	1	1	0	1	02/15 - 02/28	33.812866	.040807482	.028591231	27	Middle
KENDALL CSD	KENDALL ELEMENTARY SCHOOL	14476	NY	367	316	0	0	40	42	In-Person	0	1	1	1	1	1	1	1	0	1	1	1	1	11/09 - 11/22	21.972591	.065333143	.050146729	82	Elementary
KENDALL CSD	KENDALL ELEMENTARY SCHOOL	14476	NY	395	293	0	0	40	42	In-Person	0	1	1	1	1	1	1	1	0	1	1	1	1	02/01 - 02/14	33.681614	.065333143	.050146729	82	Elementary
KENDALL CSD	KENDALL ELEMENTARY SCHOOL	14476	NY	366	323	0	0	40	42	In-Person	0	1	1	1	1	1	1	1	0	1	1	1	1	03/01 - 03/14	11.122523	.065333143	.050146729	82	Elementary
KENDALL CSD	KENDALL ELEMENTARY SCHOOL	14476	NY	367	309	0	0	40	42	In-Person	0	1	1	1	1	1	1	1	0	1	1	1	1	10/26 - 11/08	9.2025394	.065333143	.050146729	82	Elementary
KENDALL CSD	KENDALL ELEMENTARY SCHOOL	14476	NY	364	333	1	0	40	42	In-Person	0	1	1	1	1	1	1	1	0	1	1	1	1	03/29 - 04/11	21.308483	.065333143	.050146729	82	Elementary
KENDALL CSD	KENDALL ELEMENTARY SCHOOL	14476	NY	367	309	0	0	40	42	In-Person	0	1	1	1	1	1	1	1	0	1	1	1	1	10/12 - 10/25	7.5461884	.065333143	.050146729	82	Elementary
KENDALL CSD	KENDALL ELEMENTARY SCHOOL	14476	NY	364	333	2	0	40	42	In-Person	0	1	1	1	1	1	1	1	0	1	1	1	1	04/12 - 04/25	30.609924	.065333143	.050146729	82	Elementary
KENDALL CSD	KENDALL ELEMENTARY SCHOOL	14476	NY	366	323	0	0	40	42	In-Person	0	1	1	1	1	1	1	1	0	1	1	1	1	03/15 - 03/28	12.249209	.065333143	.050146729	82	Elementary
KENDALL CSD	KENDALL ELEMENTARY SCHOOL	14476	NY	366	312	4	1	40	42	In-Person	0	1	1	1	1	1	1	1	0	1	1	1	1	01/04 - 01/17	80.556824	.065333143	.050146729	82	Elementary
KENDALL CSD	KENDALL ELEMENTARY SCHOOL	14476	NY	366	323	0	0	40	42	In-Person	0	1	1	1	1	1	1	1	0	1	1	1	1	02/15 - 02/28	14.501237	.065333143	.050146729	82	Elementary
KENDALL CSD	KENDALL ELEMENTARY SCHOOL	14476	NY	366	312	7	0	40	42	In-Person	0	1	1	1	1	1	1	1	0	1	1	1	1	01/18 - 01/31	48.211163	.065333143	.050146729	82	Elementary
KENDALL CSD	KENDALL ELEMENTARY SCHOOL	14476	NY	367	316	0	0	40	42	In-Person	0	1	1	1	1	1	1	1	0	1	1	1	1	11/30 - 12/13	44.366783	.065333143	.050146729	82	Elementary
KENDALL CSD	KENDALL JUNIOR-SENIOR HIGH SCHOOL	14476	NY	336	290	0	1	36	22	In-Person	0	1	1	1	1	1	1	1	0	1	1	1	1	10/26 - 11/08	9.2025394	.065333143	.050146729	58	High
KENDALL CSD	KENDALL JUNIOR-SENIOR HIGH SCHOOL	14476	NY	334	305	0	0	36	22	In-Person	0	1	1	1	1	1	1	1	0	1	1	1	1	04/12 - 04/25	30.609924	.065333143	.050146729	58	High
KENDALL CSD	KENDALL JUNIOR-SENIOR HIGH SCHOOL	14476	NY	335	298	0	0	36	22	In-Person	0	1	1	1	1	1	1	1	0	1	1	1	1	02/15 - 02/28	14.501237	.065333143	.050146729	58	High
KENDALL CSD	KENDALL JUNIOR-SENIOR HIGH SCHOOL	14476	NY	336	296	0	0	36	22	In-Person	0	1	1	1	1	1	1	1	0	1	1	1	1	11/09 - 11/22	21.972591	.065333143	.050146729	58	High
KENDALL CSD	KENDALL JUNIOR-SENIOR HIGH SCHOOL	14476	NY	366	312	0	0	36	22	In-Person	0	1	1	1	1	1	1	1	0	1	1	1	1	02/01 - 02/14	33.681614	.065333143	.050146729	58	High
KENDALL CSD	KENDALL JUNIOR-SENIOR HIGH SCHOOL	14476	NY	334	305	2	0	36	22	In-Person	0	1	1	1	1	1	1	1	0	1	1	1	1	03/29 - 04/11	21.308483	.065333143	.050146729	58	High
KENDALL CSD	KENDALL JUNIOR-SENIOR HIGH SCHOOL	14476	NY	336	290	0	0	36	22	In-Person	0	1	1	1	1	1	1	1	0	1	1	1	1	10/12 - 10/25	7.5461884	.065333143	.050146729	58	High
KENDALL CSD	KENDALL JUNIOR-SENIOR HIGH SCHOOL	14476	NY	335	298	0	1	36	22	In-Person	0	1	1	1	1	1	1	1	0	1	1	1	1	03/01 - 03/14	11.122523	.065333143	.050146729	58	High
KENDALL CSD	KENDALL JUNIOR-SENIOR HIGH SCHOOL	14476	NY	336	296	0	0	36	22	In-Person	0	1	1	1	1	1	1	1	0	1	1	1	1	11/30 - 12/13	44.366783	.065333143	.050146729	58	High
KENDALL CSD	KENDALL JUNIOR-SENIOR HIGH SCHOOL	14476	NY	334	289	6	0	36	22	In-Person	0	1	1	1	1	1	1	1	0	1	1	1	1	01/04 - 01/17	80.556824	.065333143	.050146729	58	High
KENDALL CSD	KENDALL JUNIOR-SENIOR HIGH SCHOOL	14476	NY	334	289	5	0	36	22	In-Person	0	1	1	1	1	1	1	1	0	1	1	1	1	01/18 - 01/31	48.211163	.065333143	.050146729	58	High
KENDALL CSD	KENDALL JUNIOR-SENIOR HIGH SCHOOL	14476	NY	335	298	1	1	36	22	In-Person	0	1	1	1	1	1	1	1	0	1	1	1	1	03/15 - 03/28	12.249209	.065333143	.050146729	58	High
KENMORE-TONAWANDA UFSD	BEN FRANKLIN ELEMENTARY SCHOOL	14223	NY	499	349	3	0	52	51	Hybrid	0	1	1	1	1	0	1	1	0	1	1	1	1	03/29 - 04/11	50.420513	.1296178	.053717606	103	Elementary
KENMORE-TONAWANDA UFSD	BEN FRANKLIN ELEMENTARY SCHOOL	14223	NY	499	349	1	4	52	51	Hybrid	0	1	1	1	1	0	1	1	0	1	1	1	1	01/04 - 01/17	65.706055	.1296178	.053717606	103	Elementary
KENMORE-TONAWANDA UFSD	BEN FRANKLIN ELEMENTARY SCHOOL	14223	NY	499	349	1	0	52	51	Hybrid	0	1	1	1	1	0	1	1	0	1	1	1	1	02/01 - 02/14	34.163105	.1296178	.053717606	103	Elementary
KENMORE-TONAWANDA UFSD	BEN FRANKLIN ELEMENTARY SCHOOL	14223	NY	499	349	0	0	52	51	Hybrid	0	1	1	1	1	0	1	1	0	1	1	1	1	02/15 - 02/28	26.551435	.1296178	.053717606	103	Elementary
KENMORE-TONAWANDA UFSD	BEN FRANKLIN ELEMENTARY SCHOOL	14223	NY	499	349	6	0	52	51	Hybrid	0	1	1	1	1	0	1	1	0	1	1	1	1	04/12 - 04/25	43.920662	.1296178	.053717606	103	Elementary
KENMORE-TONAWANDA UFSD	BEN FRANKLIN ELEMENTARY SCHOOL	14223	NY	499	349	0	0	52	51	Hybrid	0	1	1	1	1	0	1	1	0	1	1	1	1	03/15 - 03/28	34.264183	.1296178	.053717606	103	Elementary
KENMORE-TONAWANDA UFSD	BEN FRANKLIN ELEMENTARY SCHOOL	14223	NY	499	349	3	1	52	51	Hybrid	0	1	1	1	1	0	1	1	0	1	1	1	1	03/01 - 03/14	24.180079	.1296178	.053717606	103	Elementary
KENMORE-TONAWANDA UFSD	BEN FRANKLIN ELEMENTARY SCHOOL	14223	NY	499	100	0	1	52	51	Hybrid	0	1	1	1	1	0	1	1	0	1	1	1	1	10/26 - 11/08	16.863855	.1296178	.053717606	103	Elementary
KENMORE-TONAWANDA UFSD	BEN FRANKLIN ELEMENTARY SCHOOL	14223	NY	499	349	0	0	52	51	Hybrid	0	1	1	1	1	0	1	1	0	1	1	1	1	01/18 - 01/31	46.820717	.1296178	.053717606	103	Elementary
KENMORE-TONAWANDA UFSD	BEN FRANKLIN ELEMENTARY SCHOOL	14223	NY	499	100	1	0	52	51	Hybrid	0	1	1	1	1	0	1	1	0	1	1	1	1	10/12 - 10/25	5.5357609	.1296178	.053717606	103	Elementary
KENMORE-TONAWANDA UFSD	BEN FRANKLIN MIDDLE SCHOOL	14223	NY	633	264	2	1	72	47	Hybrid	0	1	1	1	1	0	1	1	0	1	1	1	1	03/15 - 03/28	34.264183	.1296178	.053717606	119	Middle
KENMORE-TONAWANDA UFSD	BEN FRANKLIN MIDDLE SCHOOL	14223	NY	643	44	0	1	72	47	Hybrid	0	1	1	1	1	0	1	1	0	1	1	1	1	10/26 - 11/08	16.863855	.1296178	.053717606	119	Middle
KENMORE-TONAWANDA UFSD	BEN FRANKLIN MIDDLE SCHOOL	14223	NY	634	256	6	3	72	47	Hybrid	0	1	1	1	1	0	1	1	0	1	1	1	1	01/18 - 01/31	46.820717	.1296178	.053717606	119	Middle
KENMORE-TONAWANDA UFSD	BEN FRANKLIN MIDDLE SCHOOL	14223	NY	633	264	2	1	72	47	Hybrid	0	1	1	1	1	0	1	1	0	1	1	1	1	03/01 - 03/14	24.180079	.1296178	.053717606	119	Middle
KENMORE-TONAWANDA UFSD	BEN FRANKLIN MIDDLE SCHOOL	14223	NY	642	44	0	2	72	47	Hybrid	0	1	1	1	1	0	1	1	0	1	1	1	1	11/09 - 11/22	47.326088	.1296178	.053717606	119	Middle
KENMORE-TONAWANDA UFSD	BEN FRANKLIN MIDDLE SCHOOL	14223	NY	633	264	1	0	72	47	Hybrid	0	1	1	1	1	0	1	1	0	1	1	1	1	02/01 - 02/14	34.163105	.1296178	.053717606	119	Middle
KENMORE-TONAWANDA UFSD	BEN FRANKLIN MIDDLE SCHOOL	14223	NY	633	264	1	0	72	47	Hybrid	0	1	1	1	1	0	1	1	0	1	1	1	1	03/29 - 04/11	50.420513	.1296178	.053717606	119	Middle
KENMORE-TONAWANDA UFSD	BEN FRANKLIN MIDDLE SCHOOL	14223	NY	646	44	0	1	72	47	Hybrid	0	1	1	1	1	0	1	1	0	1	1	1	1	10/12 - 10/25	5.5357609	.1296178	.053717606	119	Middle
KENMORE-TONAWANDA UFSD	BEN FRANKLIN MIDDLE SCHOOL	14223	NY	633	264	3	1	72	47	Hybrid	0	1	1	1	1	0	1	1	0	1	1	1	1	04/12 - 04/25	43.920662	.1296178	.053717606	119	Middle
KENMORE-TONAWANDA UFSD	BEN FRANKLIN MIDDLE SCHOOL	14223	NY	633	264	0	1	72	47	Hybrid	0	1	1	1	1	0	1	1	0	1	1	1	1	02/15 - 02/28	26.551435	.1296178	.053717606	119	Middle
KENMORE-TONAWANDA UFSD	BEN FRANKLIN MIDDLE SCHOOL	14223	NY	634	256	5	0	72	47	Hybrid	0	1	1	1	1	0	1	1	0	1	1	1	1	01/04 - 01/17	65.706055	.1296178	.053717606	119	Middle
KENMORE-TONAWANDA UFSD	CHARLES A LINDBERGH ELEMENTARY SCHOOL	14223	NY	461	396	8	2	45	31	Hybrid	0	1	1	1	1	0	1	1	0	1	1	1	1	03/15 - 03/28	34.264183	.1296178	.053717606	76	Elementary
KENMORE-TONAWANDA UFSD	CHARLES A LINDBERGH ELEMENTARY SCHOOL	14223	NY	457	359	0	2	45	31	Hybrid	0	1	1	1	1	0	1	1	0	1	1	1	1	10/26 - 11/08	16.863855	.1296178	.053717606	76	Elementary
KENMORE-TONAWANDA UFSD	CHARLES A LINDBERGH ELEMENTARY SCHOOL	14223	NY	461	371	3	0	45	31	Hybrid	0	1	1	1	1	0	1	1	0	1	1	1	1	02/15 - 02/28	26.551435	.1296178	.053717606	76	Elementary
KENMORE-TONAWANDA UFSD	CHARLES A LINDBERGH ELEMENTARY SCHOOL	14223	NY	460	395	0	1	45	31	Hybrid	0	1	1	1	1	0	1	1	0	1	1	1	1	03/29 - 04/11	50.420513	.1296178	.053717606	76	Elementary
KENMORE-TONAWANDA UFSD	CHARLES A LINDBERGH ELEMENTARY SCHOOL	14223	NY	458	394	3	0	45	31	Hybrid	0	1	1	1	1	0	1	1	0	1	1	1	1	04/12 - 04/25	43.920662	.1296178	.053717606	76	Elementary
KENMORE-TONAWANDA UFSD	CHARLES A LINDBERGH ELEMENTARY SCHOOL	14223	NY	461	370	1	1	45	31	Hybrid	0	1	1	1	1	0	1	1	0	1	1	1	1	02/01 - 02/14	34.163105	.1296178	.053717606	76	Elementary
KENMORE-TONAWANDA UFSD	CHARLES A LINDBERGH ELEMENTARY SCHOOL	14223	NY	461	370	1	1	45	31	Hybrid	0	1	1	1	1	0	1	1	0	1	1	1	1	01/18 - 01/31	46.820717	.1296178	.053717606	76	Elementary
KENMORE-TONAWANDA UFSD	CHARLES A LINDBERGH ELEMENTARY SCHOOL	14223	NY	461	369	2	1	45	31	Hybrid	0	1	1	1	1	0	1	1	0	1	1	1	1	01/04 - 01/17	65.706055	.1296178	.053717606	76	Elementary
KENMORE-TONAWANDA UFSD	CHARLES A LINDBERGH ELEMENTARY SCHOOL	14223	NY	461	396	2	2	45	31	Hybrid	0	1	1	1	1	0	1	1	0	1	1	1	1	03/01 - 03/14	24.180079	.1296178	.053717606	76	Elementary
KENMORE-TONAWANDA UFSD	CHARLES A LINDBERGH ELEMENTARY SCHOOL	14223	NY	458	359	0	0	45	31	Hybrid	0	1	1	1	1	0	1	1	0	1	1	1	1	10/12 - 10/25	5.5357609	.1296178	.053717606	76	Elementary
KENMORE-TONAWANDA UFSD	HERBERT HOOVER ELEMENTARY SCHOOL	14223	NY	577	463	3	1	51	64	Hybrid	0	1	1	1	1	0	1	1	0	1	1	1	1	02/01 - 02/14	34.163105	.1296178	.053717606	115	Elementary
KENMORE-TONAWANDA UFSD	HERBERT HOOVER ELEMENTARY SCHOOL	14223	NY	577	205	0	0	51	64	Hybrid	0	1	1	1	1	0	1	1	0	1	1	1	1	10/26 - 11/08	16.863855	.1296178	.053717606	115	Elementary
KENMORE-TONAWANDA UFSD	HERBERT HOOVER ELEMENTARY SCHOOL	14223	NY	577	203	0	0	51	64	Hybrid	0	1	1	1	1	0	1	1	0	1	1	1	1	10/12 - 10/25	5.5357609	.1296178	.053717606	115	Elementary
KENMORE-TONAWANDA UFSD	HERBERT HOOVER ELEMENTARY SCHOOL	14223	NY	574	478	1	1	51	64	Hybrid	0	1	1	1	1	0	1	1	0	1	1	1	1	04/12 - 04/25	43.920662	.1296178	.053717606	115	Elementary
KENMORE-TONAWANDA UFSD	HERBERT HOOVER ELEMENTARY SCHOOL	14223	NY	574	449	0	0	51	64	Hybrid	0	1	1	1	1	0	1	1	0	1	1	1	1	01/18 - 01/31	46.820717	.1296178	.053717606	115	Elementary
KENMORE-TONAWANDA UFSD	HERBERT HOOVER ELEMENTARY SCHOOL	14223	NY	576	478	1	1	51	64	Hybrid	0	1	1	1	1	0	1	1	0	1	1	1	1	03/15 - 03/28	34.264183	.1296178	.053717606	115	Elementary
KENMORE-TONAWANDA UFSD	HERBERT HOOVER ELEMENTARY SCHOOL	14223	NY	575	471	0	1	51	64	Hybrid	0	1	1	1	1	0	1	1	0	1	1	1	1	03/01 - 03/14	24.180079	.1296178	.053717606	115	Elementary
KENMORE-TONAWANDA UFSD	HERBERT HOOVER ELEMENTARY SCHOOL	14223	NY	576	445	2	4	51	64	Hybrid	0	1	1	1	1	0	1	1	0	1	1	1	1	01/04 - 01/17	65.706055	.1296178	.053717606	115	Elementary
KENMORE-TONAWANDA UFSD	HERBERT HOOVER ELEMENTARY SCHOOL	14223	NY	575	478	1	0	51	64	Hybrid	0	1	1	1	1	0	1	1	0	1	1	1	1	03/29 - 04/11	50.420513	.1296178	.053717606	115	Elementary
KENMORE-TONAWANDA UFSD	HERBERT HOOVER ELEMENTARY SCHOOL	14223	NY	576	462	0	1	51	64	Hybrid	0	1	1	1	1	0	1	1	0	1	1	1	1	02/15 - 02/28	26.551435	.1296178	.053717606	115	Elementary
KENMORE-TONAWANDA UFSD	KENMORE EAST SENIOR HIGH SCHOOL	14150	NY	1146	89	0	0	115	74	Hybrid	0	1	1	1	1	0	1	1	0	1	1	1	1	10/12 - 10/25	5.5357609	.1296178	.053717606	189	High
KENMORE-TONAWANDA UFSD	KENMORE EAST SENIOR HIGH SCHOOL	14150	NY	334	289	2	1	115	74	Hybrid	0	1	1	1	1	0	1	1	0	1	1	1	1	02/01 - 02/14	34.163105	.1296178	.053717606	189	High
KENMORE-TONAWANDA UFSD	KENMORE EAST SENIOR HIGH SCHOOL	14150	NY	1146	1146	1	0	115	74	Hybrid	0	1	1	1	1	0	1	1	0	1	1	1	1	03/15 - 03/28	34.264179	.1296178	.053717606	189	High
KENMORE-TONAWANDA UFSD	KENMORE EAST SENIOR HIGH SCHOOL	14150	NY	1146	61	1	1	115	74	Hybrid	0	1	1	1	1	0	1	1	0	1	1	1	1	11/09 - 11/22	47.326088	.1296178	.053717606	189	High
KENMORE-TONAWANDA UFSD	KENMORE EAST SENIOR HIGH SCHOOL	14150	NY	1174	1174	2	0	115	74	Hybrid	0	1	1	1	1	0	1	1	0	1	1	1	1	04/12 - 04/25	43.920662	.1296178	.053717606	189	High
KENMORE-TONAWANDA UFSD	KENMORE EAST SENIOR HIGH SCHOOL	14150	NY	1146	1145	2	0	115	74	Hybrid	0	1	1	1	1	0	1	1	0	1	1	1	1	03/01 - 03/14	24.180079	.1296178	.053717606	189	High
KENMORE-TONAWANDA UFSD	KENMORE EAST SENIOR HIGH SCHOOL	14150	NY	1146	1146	1	0	115	74	Hybrid	0	1	1	1	1	0	1	1	0	1	1	1	1	01/18 - 01/31	46.820717	.1296178	.053717606	189	High
KENMORE-TONAWANDA UFSD	KENMORE EAST SENIOR HIGH SCHOOL	14150	NY	1146	1146	0	0	115	74	Hybrid	0	1	1	1	1	0	1	1	0	1	1	1	1	02/15 - 02/28	26.551435	.1296178	.053717606	189	High
KENMORE-TONAWANDA UFSD	KENMORE EAST SENIOR HIGH SCHOOL	14150	NY	1147	453	2	7	115	74	Hybrid	0	1	1	1	1	0	1	1	0	1	1	1	1	01/04 - 01/17	65.706062	.1296178	.053717606	189	High
KENMORE-TONAWANDA UFSD	KENMORE EAST SENIOR HIGH SCHOOL	14150	NY	1146	1146	0	0	115	74	Hybrid	0	1	1	1	1	0	1	1	0	1	1	1	1	03/29 - 04/11	50.420517	.1296178	.053717606	189	High
KENMORE-TONAWANDA UFSD	KENMORE WEST SENIOR HIGH SCHOOL	14223	NY	1397	908	3	0	134	84	Hybrid	0	1	1	1	1	0	1	1	0	1	1	1	1	03/29 - 04/11	50.420513	.1296178	.053717606	218	High
KENMORE-TONAWANDA UFSD	KENMORE WEST SENIOR HIGH SCHOOL	14223	NY	1369	843	4	2	134	84	Hybrid	0	1	1	1	1	0	1	1	0	1	1	1	1	01/04 - 01/17	65.706055	.1296178	.053717606	218	High
KENMORE-TONAWANDA UFSD	KENMORE WEST SENIOR HIGH SCHOOL	14223	NY	1146	1146	9	3	134	84	Hybrid	0	1	1	1	1	0	1	1	0	1	1	1	1	02/01 - 02/14	34.163105	.1296178	.053717606	218	High
KENMORE-TONAWANDA UFSD	KENMORE WEST SENIOR HIGH SCHOOL	14223	NY	1397	908	22	0	134	84	Hybrid	0	1	1	1	1	0	1	1	0	1	1	1	1	04/12 - 04/25	43.920662	.1296178	.053717606	218	High
KENMORE-TONAWANDA UFSD	KENMORE WEST SENIOR HIGH SCHOOL	14223	NY	1367	94	0	1	134	84	Hybrid	0	1	1	1	1	0	1	1	0	1	1	1	1	10/12 - 10/25	5.5357609	.1296178	.053717606	218	High
KENMORE-TONAWANDA UFSD	KENMORE WEST SENIOR HIGH SCHOOL	14223	NY	1397	908	3	1	134	84	Hybrid	0	1	1	1	1	0	1	1	0	1	1	1	1	02/15 - 02/28	26.551435	.1296178	.053717606	218	High
KENMORE-TONAWANDA UFSD	KENMORE WEST SENIOR HIGH SCHOOL	14223	NY	1367	94	0	1	134	84	Hybrid	0	1	1	1	1	0	1	1	0	1	1	1	1	11/09 - 11/22	47.326088	.1296178	.053717606	218	High
KENMORE-TONAWANDA UFSD	KENMORE WEST SENIOR HIGH SCHOOL	14223	NY	1397	908	6	1	134	84	Hybrid	0	1	1	1	1	0	1	1	0	1	1	1	1	03/01 - 03/14	24.180079	.1296178	.053717606	218	High
KENMORE-TONAWANDA UFSD	KENMORE WEST SENIOR HIGH SCHOOL	14223	NY	1369	843	4	2	134	84	Hybrid	0	1	1	1	1	0	1	1	0	1	1	1	1	01/18 - 01/31	46.820717	.1296178	.053717606	218	High
KENMORE-TONAWANDA UFSD	KENMORE WEST SENIOR HIGH SCHOOL	14223	NY	1367	94	3	0	134	84	Hybrid	0	1	1	1	1	0	1	1	0	1	1	1	1	10/26 - 11/08	16.863855	.1296178	.053717606	218	High
KENMORE-TONAWANDA UFSD	KENMORE WEST SENIOR HIGH SCHOOL	14223	NY	1397	908	2	1	134	84	Hybrid	0	1	1	1	1	0	1	1	0	1	1	1	1	03/15 - 03/28	34.264183	.1296178	.053717606	218	High
KENMORE-TONAWANDA UFSD	HERBERT HOOVER MIDDLE SCHOOL	14223	NY	807	554	0	0	90	56	Hybrid	0	1	1	1	1	0	1	1	0	1	1	1	1	10/12 - 10/25	5.5357609	.1296178	.053717606	146	Middle
KENMORE-TONAWANDA UFSD	HERBERT HOOVER MIDDLE SCHOOL	14223	NY	798	597	4	0	90	56	Hybrid	0	1	1	1	1	0	1	1	0	1	1	1	1	03/15 - 03/28	34.264183	.1296178	.053717606	146	Middle
KENMORE-TONAWANDA UFSD	HERBERT HOOVER MIDDLE SCHOOL	14223	NY	803	545	1	1	90	56	Hybrid	0	1	1	1	1	0	1	1	0	1	1	1	1	01/04 - 01/17	65.706055	.1296178	.053717606	146	Middle
KENMORE-TONAWANDA UFSD	HERBERT HOOVER MIDDLE SCHOOL	14223	NY	798	596	8	1	90	56	Hybrid	0	1	1	1	1	0	1	1	0	1	1	1	1	04/12 - 04/25	43.920662	.1296178	.053717606	146	Middle
KENMORE-TONAWANDA UFSD	HERBERT HOOVER MIDDLE SCHOOL	14223	NY	804	566	3	0	90	56	Hybrid	0	1	1	1	1	0	1	1	0	1	1	1	1	02/15 - 02/28	26.551435	.1296178	.053717606	146	Middle
KENMORE-TONAWANDA UFSD	HERBERT HOOVER MIDDLE SCHOOL	14223	NY	800	600	2	2	90	56	Hybrid	0	1	1	1	1	0	1	1	0	1	1	1	1	03/01 - 03/14	24.180079	.1296178	.053717606	146	Middle
KENMORE-TONAWANDA UFSD	HERBERT HOOVER MIDDLE SCHOOL	14223	NY	803	552	1	0	90	56	Hybrid	0	1	1	1	1	0	1	1	0	1	1	1	1	01/18 - 01/31	46.820717	.1296178	.053717606	146	Middle
KENMORE-TONAWANDA UFSD	HERBERT HOOVER MIDDLE SCHOOL	14223	NY	806	553	0	0	90	56	Hybrid	0	1	1	1	1	0	1	1	0	1	1	1	1	10/26 - 11/08	16.863855	.1296178	.053717606	146	Middle
KENMORE-TONAWANDA UFSD	HERBERT HOOVER MIDDLE SCHOOL	14223	NY	799	597	1	0	90	56	Hybrid	0	1	1	1	1	0	1	1	0	1	1	1	1	03/29 - 04/11	50.420513	.1296178	.053717606	146	Middle
KENMORE-TONAWANDA UFSD	HERBERT HOOVER MIDDLE SCHOOL	14223	NY	804	566	0	3	90	56	Hybrid	0	1	1	1	1	0	1	1	0	1	1	1	1	02/01 - 02/14	34.163105	.1296178	.053717606	146	Middle
KENMORE-TONAWANDA UFSD	HOLMES ELEMENTARY SCHOOL	14150	NY	282	212	1	1	37	30	Hybrid	0	1	1	1	1	0	1	1	0	1	1	1	1	03/01 - 03/14	24.180079	.1296178	.053717606	67	Elementary
KENMORE-TONAWANDA UFSD	HOLMES ELEMENTARY SCHOOL	14150	NY	282	212	0	0	37	30	Hybrid	0	1	1	1	1	0	1	1	0	1	1	1	1	03/29 - 04/11	50.420517	.1296178	.053717606	67	Elementary
KENMORE-TONAWANDA UFSD	HOLMES ELEMENTARY SCHOOL	14150	NY	282	212	0	0	37	30	Hybrid	0	1	1	1	1	0	1	1	0	1	1	1	1	03/15 - 03/28	34.264179	.1296178	.053717606	67	Elementary
KENMORE-TONAWANDA UFSD	HOLMES ELEMENTARY SCHOOL	14150	NY	283	70	0	0	37	30	Hybrid	0	1	1	1	1	0	1	1	0	1	1	1	1	10/12 - 10/25	5.5357609	.1296178	.053717606	67	Elementary
KENMORE-TONAWANDA UFSD	HOLMES ELEMENTARY SCHOOL	14150	NY	282	212	0	2	37	30	Hybrid	0	1	1	1	1	0	1	1	0	1	1	1	1	01/04 - 01/17	65.706062	.1296178	.053717606	67	Elementary
KENMORE-TONAWANDA UFSD	HOLMES ELEMENTARY SCHOOL	14150	NY	282	212	1	2	37	30	Hybrid	0	1	1	1	1	0	1	1	0	1	1	1	1	02/01 - 02/14	34.163105	.1296178	.053717606	67	Elementary
KENMORE-TONAWANDA UFSD	HOLMES ELEMENTARY SCHOOL	14150	NY	283	75	0	0	37	30	Hybrid	0	1	1	1	1	0	1	1	0	1	1	1	1	10/26 - 11/08	16.863855	.1296178	.053717606	67	Elementary
KENMORE-TONAWANDA UFSD	HOLMES ELEMENTARY SCHOOL	14150	NY	282	212	1	0	37	30	Hybrid	0	1	1	1	1	0	1	1	0	1	1	1	1	02/15 - 02/28	26.551435	.1296178	.053717606	67	Elementary
KENMORE-TONAWANDA UFSD	HOLMES ELEMENTARY SCHOOL	14150	NY	282	212	0	1	37	30	Hybrid	0	1	1	1	1	0	1	1	0	1	1	1	1	01/18 - 01/31	46.820717	.1296178	.053717606	67	Elementary
KENMORE-TONAWANDA UFSD	HOLMES ELEMENTARY SCHOOL	14150	NY	282	212	3	0	37	30	Hybrid	0	1	1	1	1	0	1	1	0	1	1	1	1	04/12 - 04/25	43.920662	.1296178	.053717606	67	Elementary
KENMORE-TONAWANDA UFSD	THOMAS A EDISON ELEMENTARY SCHOOL	14150	NY	544	466	3	0	46	24	Hybrid	0	1	1	1	1	0	1	1	0	1	1	1	1	02/15 - 02/28	26.551435	.1296178	.053717606	70	Elementary
KENMORE-TONAWANDA UFSD	THOMAS A EDISON ELEMENTARY SCHOOL	14150	NY	540	486	1	0	46	24	Hybrid	0	1	1	1	1	0	1	1	0	1	1	1	1	03/29 - 04/11	50.420517	.1296178	.053717606	70	Elementary
KENMORE-TONAWANDA UFSD	THOMAS A EDISON ELEMENTARY SCHOOL	14150	NY	541	486	0	0	46	24	Hybrid	0	1	1	1	1	0	1	1	0	1	1	1	1	03/15 - 03/28	34.264179	.1296178	.053717606	70	Elementary
KENMORE-TONAWANDA UFSD	THOMAS A EDISON ELEMENTARY SCHOOL	14150	NY	544	486	1	0	46	24	Hybrid	0	1	1	1	1	0	1	1	0	1	1	1	1	03/01 - 03/14	24.180079	.1296178	.053717606	70	Elementary
KENMORE-TONAWANDA UFSD	THOMAS A EDISON ELEMENTARY SCHOOL	14150	NY	543	487	2	0	46	24	Hybrid	0	1	1	1	1	0	1	1	0	1	1	1	1	04/12 - 04/25	43.920662	.1296178	.053717606	70	Elementary
KENMORE-TONAWANDA UFSD	THOMAS A EDISON ELEMENTARY SCHOOL	14150	NY	446	446	1	1	143	24	Hybrid	0	1	1	1	1	0	1	1	0	1	1	1	1	01/18 - 01/31	46.820717	.1296178	.053717606	167	Elementary
KENMORE-TONAWANDA UFSD	THOMAS A EDISON ELEMENTARY SCHOOL	14150	NY	548	67	0	0	46	34	Hybrid	0	1	1	1	1	0	1	1	0	1	1	1	1	10/26 - 11/08	16.863855	.1296178	.053717606	80	Elementary
KENMORE-TONAWANDA UFSD	THOMAS A EDISON ELEMENTARY SCHOOL	14150	NY	547	227	1	0	46	34	Hybrid	0	1	1	1	1	0	1	1	0	1	1	1	1	10/12 - 10/25	5.5357609	.1296178	.053717606	80	Elementary
KENMORE-TONAWANDA UFSD	THOMAS A EDISON ELEMENTARY SCHOOL	14150	NY	546	108	0	1	46	33	Hybrid	0	1	1	1	1	0	1	1	0	1	1	1	1	11/09 - 11/22	47.326088	.1296178	.053717606	79	Elementary
KENMORE-TONAWANDA UFSD	THOMAS A EDISON ELEMENTARY SCHOOL	14150	NY	2335	485	5	0	46	24	Hybrid	0	1	1	1	1	0	1	1	0	1	1	1	1	02/01 - 02/14	34.163105	.1296178	.053717606	70	Elementary
KINGS PARK CSD	KINGS PARK HIGH SCHOOL	11754	NY	972	890	1	0	99	77	Hybrid	0	1	0	0	1	1	1	1	0	1	1	1	1	10/12 - 10/25	5.9596329	.072753496	.18906836	176	High
KINGS PARK CSD	KINGS PARK HIGH SCHOOL	11754	NY	961	861	8	0	99	77	In-Person	0	1	0	0	1	1	1	1	0	1	1	1	1	04/12 - 04/25	28.298584	.072753496	.18906836	176	High
KINGS PARK CSD	KINGS PARK HIGH SCHOOL	11754	NY	961	839	13	1	99	77	Hybrid	0	1	0	0	1	1	1	1	0	1	1	1	1	03/15 - 03/28	46.356464	.072753496	.18906836	176	High
KINGS PARK CSD	KINGS PARK HIGH SCHOOL	11754	NY	971	867	0	1	99	77	Hybrid	0	1	0	0	1	1	1	1	0	1	1	1	1	10/26 - 11/08	9.9891577	.072753496	.18906836	176	High
KINGS PARK CSD	KINGS PARK HIGH SCHOOL	11754	NY	406	319	4	0	99	77	Hybrid	0	1	0	0	1	1	1	1	0	1	1	1	1	02/01 - 02/14	51.276062	.072753496	.18906836	176	High
KINGS PARK CSD	KINGS PARK HIGH SCHOOL	11754	NY	971	885	16	2	99	77	Hybrid	0	1	0	0	1	1	1	1	0	1	1	1	1	11/30 - 12/13	67.495743	.072753496	.18906836	176	High
KINGS PARK CSD	KINGS PARK HIGH SCHOOL	11754	NY	965	869	4	1	99	77	Hybrid	0	1	0	0	1	1	1	1	0	1	1	1	1	02/15 - 02/28	39.400333	.072753496	.18906836	176	High
KINGS PARK CSD	KINGS PARK HIGH SCHOOL	11754	NY	965	847	23	3	99	77	Hybrid	0	1	0	0	1	1	1	1	0	1	1	1	1	01/04 - 01/17	119.44421	.072753496	.18906836	176	High
KINGS PARK CSD	KINGS PARK HIGH SCHOOL	11754	NY	965	870	7	1	99	77	Hybrid	0	1	0	0	1	1	1	1	0	1	1	1	1	01/18 - 01/31	85.007004	.072753496	.18906836	176	High
KINGS PARK CSD	KINGS PARK HIGH SCHOOL	11754	NY	971	900	0	0	99	77	Hybrid	0	1	0	0	1	1	1	1	0	1	1	1	1	11/09 - 11/22	27.142454	.072753496	.18906836	176	High
KINGS PARK CSD	KINGS PARK HIGH SCHOOL	11754	NY	965	862	13	0	99	77	Hybrid	0	1	0	0	1	1	1	1	0	1	1	1	1	03/01 - 03/14	41.09341	.072753496	.18906836	176	High
KINGS PARK CSD	KINGS PARK HIGH SCHOOL	11754	NY	961	809	22	0	99	77	In-Person	0	1	0	0	1	1	1	1	0	1	1	1	1	03/29 - 04/11	46.888573	.072753496	.18906836	176	High
KINGS PARK CSD	PARKVIEW ELEMENTARY SCHOOL	11754	NY	362	341	1	2	36	28	In-Person	0	1	0	0	1	1	1	1	0	1	1	1	1	11/30 - 12/13	67.495743	.072753496	.18906836	64	Elementary
KINGS PARK CSD	PARKVIEW ELEMENTARY SCHOOL	11754	NY	369	346	6	0	36	28	In-Person	0	1	0	0	1	1	1	1	0	1	1	1	1	03/29 - 04/11	46.888573	.072753496	.18906836	64	Elementary
KINGS PARK CSD	PARKVIEW ELEMENTARY SCHOOL	11754	NY	369	352	0	0	36	28	In-Person	0	1	0	0	1	1	1	1	0	1	1	1	1	04/12 - 04/25	28.298584	.072753496	.18906836	64	Elementary
KINGS PARK CSD	PARKVIEW ELEMENTARY SCHOOL	11754	NY	365	348	0	1	36	28	In-Person	0	1	0	0	1	1	1	1	0	1	1	1	1	02/15 - 02/28	39.400333	.072753496	.18906836	64	Elementary
KINGS PARK CSD	PARKVIEW ELEMENTARY SCHOOL	11754	NY	414	168	3	0	36	28	In-Person	0	1	0	0	1	1	1	1	0	1	1	1	1	02/01 - 02/14	51.276062	.072753496	.18906836	64	Elementary
KINGS PARK CSD	PARKVIEW ELEMENTARY SCHOOL	11754	NY	362	339	0	0	36	28	In-Person	0	1	0	0	1	1	1	1	0	1	1	1	1	11/09 - 11/22	27.142454	.072753496	.18906836	64	Elementary
KINGS PARK CSD	PARKVIEW ELEMENTARY SCHOOL	11754	NY	365	292	4	3	36	28	In-Person	0	1	0	0	1	1	1	1	0	1	1	1	1	01/18 - 01/31	85.007004	.072753496	.18906836	64	Elementary
KINGS PARK CSD	PARKVIEW ELEMENTARY SCHOOL	11754	NY	369	332	1	1	36	28	In-Person	0	1	0	0	1	1	1	1	0	1	1	1	1	03/15 - 03/28	46.356464	.072753496	.18906836	64	Elementary
KINGS PARK CSD	PARKVIEW ELEMENTARY SCHOOL	11754	NY	363	341	0	0	36	28	In-Person	0	1	0	0	1	1	1	1	0	1	1	1	1	10/12 - 10/25	5.9596329	.072753496	.18906836	64	Elementary
KINGS PARK CSD	PARKVIEW ELEMENTARY SCHOOL	11754	NY	362	340	0	0	36	28	In-Person	0	1	0	0	1	1	1	1	0	1	1	1	1	10/26 - 11/08	9.9891577	.072753496	.18906836	64	Elementary
KINGS PARK CSD	PARKVIEW ELEMENTARY SCHOOL	11754	NY	364	346	2	2	36	28	In-Person	0	1	0	0	1	1	1	1	0	1	1	1	1	01/04 - 01/17	119.44421	.072753496	.18906836	64	Elementary
KINGS PARK CSD	PARKVIEW ELEMENTARY SCHOOL	11754	NY	365	328	1	1	36	28	In-Person	0	1	0	0	1	1	1	1	0	1	1	1	1	03/01 - 03/14	41.09341	.072753496	.18906836	64	Elementary
KINGS PARK CSD	FORT SALONGA ELEMENTARY SCHOOL	11768	NY	394	368	0	0	45	41	In-Person	0	1	0	0	1	1	1	1	0	1	1	1	1	10/26 - 11/08	9.9891577	.072753496	.18906836	86	Elementary
KINGS PARK CSD	FORT SALONGA ELEMENTARY SCHOOL	11768	NY	394	358	2	2	45	47	In-Person	0	1	0	0	1	1	1	1	0	1	1	1	1	11/30 - 12/13	67.495743	.072753496	.18906836	92	Elementary
KINGS PARK CSD	FORT SALONGA ELEMENTARY SCHOOL	11768	NY	402	376	0	0	45	41	In-Person	0	1	0	0	1	1	1	1	0	1	1	1	1	04/12 - 04/25	28.29858	.072753496	.18906836	86	Elementary
KINGS PARK CSD	FORT SALONGA ELEMENTARY SCHOOL	11768	NY	402	371	4	2	45	41	In-Person	0	1	0	0	1	1	1	1	0	1	1	1	1	03/29 - 04/11	46.888569	.072753496	.18906836	86	Elementary
KINGS PARK CSD	FORT SALONGA ELEMENTARY SCHOOL	11768	NY	405	378	1	1	45	41	In-Person	0	1	0	0	1	1	1	1	0	1	1	1	1	02/01 - 02/14	51.276062	.072753496	.18906836	86	Elementary
KINGS PARK CSD	FORT SALONGA ELEMENTARY SCHOOL	11768	NY	405	378	4	0	45	41	In-Person	0	1	0	0	1	1	1	1	0	1	1	1	1	02/15 - 02/28	39.400333	.072753496	.18906836	86	Elementary
KINGS PARK CSD	FORT SALONGA ELEMENTARY SCHOOL	11768	NY	393	370	0	0	45	41	In-Person	0	1	0	0	1	1	1	1	0	1	1	1	1	10/12 - 10/25	5.9596324	.072753496	.18906836	86	Elementary
KINGS PARK CSD	FORT SALONGA ELEMENTARY SCHOOL	11768	NY	394	350	1	0	46	41	In-Person	0	1	0	0	1	1	1	1	0	1	1	1	1	11/09 - 11/22	27.14245	.072753496	.18906836	87	Elementary
KINGS PARK CSD	FORT SALONGA ELEMENTARY SCHOOL	11768	NY	399	305	5	0	45	41	In-Person	0	1	0	0	1	1	1	1	0	1	1	1	1	01/18 - 01/31	85.007004	.072753496	.18906836	86	Elementary
KINGS PARK CSD	FORT SALONGA ELEMENTARY SCHOOL	11768	NY	405	354	3	1	45	41	In-Person	0	1	0	0	1	1	1	1	0	1	1	1	1	03/01 - 03/14	41.09341	.072753496	.18906836	86	Elementary
KINGS PARK CSD	FORT SALONGA ELEMENTARY SCHOOL	11768	NY	399	336	7	2	45	41	In-Person	0	1	0	0	1	1	1	1	0	1	1	1	1	01/04 - 01/17	119.44421	.072753496	.18906836	86	Elementary
KINGS PARK CSD	WILLIAM T ROGERS MIDDLE SCHOOL	11754	NY	651	593	2	1	65	32	Hybrid	0	1	0	0	1	1	1	1	0	1	1	1	1	03/01 - 03/14	41.09341	.072753496	.18906836	97	Middle
KINGS PARK CSD	WILLIAM T ROGERS MIDDLE SCHOOL	11754	NY	655	609	0	0	65	32	Hybrid	0	1	0	0	1	1	1	1	0	1	1	1	1	11/09 - 11/22	27.142454	.072753496	.18906836	97	Middle
KINGS PARK CSD	WILLIAM T ROGERS MIDDLE SCHOOL	11754	NY	659	613	0	0	65	32	Hybrid	0	1	0	0	1	1	1	1	0	1	1	1	1	10/12 - 10/25	5.9596329	.072753496	.18906836	97	Middle
KINGS PARK CSD	WILLIAM T ROGERS MIDDLE SCHOOL	11754	NY	655	606	1	2	65	32	Hybrid	0	1	0	0	1	1	1	1	0	1	1	1	1	11/30 - 12/13	67.495743	.072753496	.18906836	97	Middle
KINGS PARK CSD	WILLIAM T ROGERS MIDDLE SCHOOL	11754	NY	652	595	3	0	65	32	In-Person	0	1	0	0	1	1	1	1	0	1	1	1	1	03/29 - 04/11	46.888573	.072753496	.18906836	97	Middle
KINGS PARK CSD	WILLIAM T ROGERS MIDDLE SCHOOL	11754	NY	652	588	11	1	65	32	Hybrid	0	1	0	0	1	1	1	1	0	1	1	1	1	03/15 - 03/28	46.356464	.072753496	.18906836	97	Middle
KINGS PARK CSD	WILLIAM T ROGERS MIDDLE SCHOOL	11754	NY	1040	520	1	1	66	32	Hybrid	0	1	0	0	1	1	1	1	0	1	1	1	1	02/01 - 02/14	51.276062	.072753496	.18906836	98	Middle
KINGS PARK CSD	WILLIAM T ROGERS MIDDLE SCHOOL	11754	NY	653	596	1	1	65	32	Hybrid	0	1	0	0	1	1	1	1	0	1	1	1	1	02/15 - 02/28	39.400333	.072753496	.18906836	97	Middle
KINGS PARK CSD	WILLIAM T ROGERS MIDDLE SCHOOL	11754	NY	655	609	0	0	65	32	Hybrid	0	1	0	0	1	1	1	1	0	1	1	1	1	10/26 - 11/08	9.9891577	.072753496	.18906836	97	Middle
KINGS PARK CSD	WILLIAM T ROGERS MIDDLE SCHOOL	11754	NY	653	588	14	1	65	32	Hybrid	0	1	0	0	1	1	1	1	0	1	1	1	1	01/04 - 01/17	119.44421	.072753496	.18906836	97	Middle
KINGS PARK CSD	WILLIAM T ROGERS MIDDLE SCHOOL	11754	NY	652	594	2	1	65	32	In-Person	0	1	0	0	1	1	1	1	0	1	1	1	1	04/12 - 04/25	28.298584	.072753496	.18906836	97	Middle
KINGS PARK CSD	WILLIAM T ROGERS MIDDLE SCHOOL	11754	NY	653	595	1	3	65	33	Hybrid	0	1	0	0	1	1	1	1	0	1	1	1	1	01/18 - 01/31	85.007004	.072753496	.18906836	98	Middle
KINGS PARK CSD	RJ O INTERMEDIATE SCHOOL	11754	NY	675	322	3	0	37	14	In-Person	0	1	0	0	1	1	1	1	0	1	1	1	1	02/01 - 02/14	51.276062	.072753496	.18906836	51	Elementary
KINGS PARK CSD	RJ O INTERMEDIATE SCHOOL	11754	NY	421	393	2	1	37	14	In-Person	0	1	0	0	1	1	1	1	0	1	1	1	1	01/18 - 01/31	85.007004	.072753496	.18906836	51	Elementary
KINGS PARK CSD	RJ O INTERMEDIATE SCHOOL	11754	NY	420	397	0	0	37	14	In-Person	0	1	0	0	1	1	1	1	0	1	1	1	1	11/30 - 12/13	67.495743	.072753496	.18906836	51	Elementary
KINGS PARK CSD	RJ O INTERMEDIATE SCHOOL	11754	NY	422	399	0	0	37	14	In-Person	0	1	0	0	1	1	1	1	0	1	1	1	1	10/12 - 10/25	5.9596329	.072753496	.18906836	51	Elementary
KINGS PARK CSD	RJ O INTERMEDIATE SCHOOL	11754	NY	422	398	3	0	37	14	In-Person	0	1	0	0	1	1	1	1	0	1	1	1	1	03/29 - 04/11	46.888573	.072753496	.18906836	51	Elementary
KINGS PARK CSD	RJ O INTERMEDIATE SCHOOL	11754	NY	422	377	1	1	37	14	In-Person	0	1	0	0	1	1	1	1	0	1	1	1	1	03/15 - 03/28	46.356464	.072753496	.18906836	51	Elementary
KINGS PARK CSD	RJ O INTERMEDIATE SCHOOL	11754	NY	421	398	1	0	37	14	In-Person	0	1	0	0	1	1	1	1	0	1	1	1	1	03/01 - 03/14	41.09341	.072753496	.18906836	51	Elementary
KINGS PARK CSD	RJ O INTERMEDIATE SCHOOL	11754	NY	421	379	5	1	37	14	In-Person	0	1	0	0	1	1	1	1	0	1	1	1	1	01/04 - 01/17	119.44421	.072753496	.18906836	51	Elementary
KINGS PARK CSD	RJ O INTERMEDIATE SCHOOL	11754	NY	420	396	0	0	37	14	In-Person	0	1	0	0	1	1	1	1	0	1	1	1	1	10/26 - 11/08	9.9891577	.072753496	.18906836	51	Elementary
KINGS PARK CSD	RJ O INTERMEDIATE SCHOOL	11754	NY	422	399	0	1	37	14	In-Person	0	1	0	0	1	1	1	1	0	1	1	1	1	04/12 - 04/25	28.298584	.072753496	.18906836	51	Elementary
KINGS PARK CSD	RJ O INTERMEDIATE SCHOOL	11754	NY	411	371	2	0	37	14	In-Person	0	1	0	0	1	1	1	1	0	1	1	1	1	02/15 - 02/28	39.400333	.072753496	.18906836	51	Elementary
KINGS PARK CSD	RJ O INTERMEDIATE SCHOOL	11754	NY	420	397	0	0	37	14	In-Person	0	1	0	0	1	1	1	1	0	1	1	1	1	11/09 - 11/22	27.142454	.072753496	.18906836	51	Elementary
KINGSTON CITY SD	CHAMBERS SCHOOL	12401	NY	334	259	0	0	35	31	Hybrid	0	1	1	0	1	1	1	1	0	1	1	1	1	10/26 - 11/08	6.2348604	.053618737	.10025488	66	Elementary
KINGSTON CITY SD	CHAMBERS SCHOOL	12401	NY	334	259	0	0	35	31	Hybrid	0	1	1	0	1	1	1	1	0	1	1	1	1	03/01 - 03/14	28.559683	.053618737	.10025488	66	Elementary
KINGSTON CITY SD	CHAMBERS SCHOOL	12401	NY	334	259	2	1	35	31	Hybrid	0	1	1	0	1	1	1	1	0	1	1	1	1	01/18 - 01/31	49.476635	.053618737	.10025488	66	Elementary
KINGSTON CITY SD	CHAMBERS SCHOOL	12401	NY	334	259	2	1	35	31	Hybrid	0	1	1	0	1	1	1	1	0	1	1	1	1	01/04 - 01/17	61.503883	.053618737	.10025488	66	Elementary
KINGSTON CITY SD	CHAMBERS SCHOOL	12401	NY	334	259	1	1	35	31	Hybrid	0	1	1	0	1	1	1	1	0	1	1	1	1	02/15 - 02/28	23.04887	.053618737	.10025488	66	Elementary
KINGSTON CITY SD	CHAMBERS SCHOOL	12401	NY	334	259	3	0	35	31	Hybrid	0	1	1	0	1	1	1	1	0	1	1	1	1	02/01 - 02/14	27.594284	.053618737	.10025488	66	Elementary
KINGSTON CITY SD	CHAMBERS SCHOOL	12401	NY	334	259	1	0	35	31	Hybrid	0	1	1	0	1	1	1	1	0	1	1	1	1	03/29 - 04/11	37.208038	.053618737	.10025488	66	Elementary
KINGSTON CITY SD	CHAMBERS SCHOOL	12401	NY	334	259	3	0	35	31	Hybrid	0	1	1	0	1	1	1	1	0	1	1	1	1	03/15 - 03/28	41.8339	.053618737	.10025488	66	Elementary
KINGSTON CITY SD	CHAMBERS SCHOOL	12401	NY	332	280	3	0	35	31	Hybrid	0	1	1	0	1	1	1	1	0	1	1	1	1	04/12 - 04/25	24.577415	.053618737	.10025488	66	Elementary
KINGSTON CITY SD	CHAMBERS SCHOOL	12401	NY	334	259	0	0	35	31	Hybrid	0	1	1	0	1	1	1	1	0	1	1	1	1	11/30 - 12/13	40.305355	.053618737	.10025488	66	Elementary
KINGSTON CITY SD	CHAMBERS SCHOOL	12401	NY	334	259	1	0	35	31	Hybrid	0	1	1	0	1	1	1	1	0	1	1	1	1	11/09 - 11/22	15.969287	.053618737	.10025488	66	Elementary
KINGSTON CITY SD	HARRY L EDSON SCHOOL	12401	NY	403	293	1	0	37	30	Hybrid	0	1	1	0	1	1	1	1	0	1	1	1	1	11/30 - 12/13	40.305355	.053618737	.10025488	67	Elementary
KINGSTON CITY SD	HARRY L EDSON SCHOOL	12401	NY	403	293	0	2	37	30	Hybrid	0	1	1	0	1	1	1	1	0	1	1	1	1	01/04 - 01/17	61.503883	.053618737	.10025488	67	Elementary
KINGSTON CITY SD	HARRY L EDSON SCHOOL	12401	NY	403	293	0	0	37	30	Hybrid	0	1	1	0	1	1	1	1	0	1	1	1	1	10/26 - 11/08	6.2348604	.053618737	.10025488	67	Elementary
KINGSTON CITY SD	HARRY L EDSON SCHOOL	12401	NY	403	293	1	0	37	30	Hybrid	0	1	1	0	1	1	1	1	0	1	1	1	1	11/09 - 11/22	15.969287	.053618737	.10025488	67	Elementary
KINGSTON CITY SD	HARRY L EDSON SCHOOL	12401	NY	403	293	2	1	37	30	Hybrid	0	1	1	0	1	1	1	1	0	1	1	1	1	03/15 - 03/28	41.8339	.053618737	.10025488	67	Elementary
KINGSTON CITY SD	HARRY L EDSON SCHOOL	12401	NY	403	293	0	0	37	31	Hybrid	0	1	1	0	1	1	1	1	0	1	1	1	1	03/29 - 04/11	37.208038	.053618737	.10025488	68	Elementary
KINGSTON CITY SD	HARRY L EDSON SCHOOL	12401	NY	403	293	0	0	37	30	Hybrid	0	1	1	0	1	1	1	1	0	1	1	1	1	02/15 - 02/28	23.04887	.053618737	.10025488	67	Elementary
KINGSTON CITY SD	HARRY L EDSON SCHOOL	12401	NY	403	293	0	1	37	30	Hybrid	0	1	1	0	1	1	1	1	0	1	1	1	1	01/18 - 01/31	49.476635	.053618737	.10025488	67	Elementary
KINGSTON CITY SD	HARRY L EDSON SCHOOL	12401	NY	403	293	3	0	37	30	Hybrid	0	1	1	0	1	1	1	1	0	1	1	1	1	02/01 - 02/14	27.594284	.053618737	.10025488	67	Elementary
KINGSTON CITY SD	HARRY L EDSON SCHOOL	12401	NY	408	324	0	0	37	30	Hybrid	0	1	1	0	1	1	1	1	0	1	1	1	1	04/12 - 04/25	24.577415	.053618737	.10025488	67	Elementary
KINGSTON CITY SD	GEORGE WASHINGTON SCHOOL	12401	NY	392	328	0	0	44	43	Hybrid	0	1	1	0	1	1	1	1	0	1	1	1	1	04/12 - 04/25	24.577415	.053618737	.10025488	87	Elementary
KINGSTON CITY SD	GEORGE WASHINGTON SCHOOL	12401	NY	407	310	0	1	44	43	Hybrid	0	1	1	0	1	1	1	1	0	1	1	1	1	02/15 - 02/28	23.04887	.053618737	.10025488	87	Elementary
KINGSTON CITY SD	GEORGE WASHINGTON SCHOOL	12401	NY	407	310	0	0	44	43	Hybrid	0	1	1	0	1	1	1	1	0	1	1	1	1	03/01 - 03/14	28.559683	.053618737	.10025488	87	Elementary
KINGSTON CITY SD	GEORGE WASHINGTON SCHOOL	12401	NY	407	310	2	4	44	43	Hybrid	0	1	1	0	1	1	1	1	0	1	1	1	1	01/18 - 01/31	49.476635	.053618737	.10025488	87	Elementary
KINGSTON CITY SD	GEORGE WASHINGTON SCHOOL	12401	NY	407	310	0	1	44	43	Hybrid	0	1	1	0	1	1	1	1	0	1	1	1	1	03/29 - 04/11	37.208038	.053618737	.10025488	87	Elementary
KINGSTON CITY SD	GEORGE WASHINGTON SCHOOL	12401	NY	407	310	0	1	44	43	Hybrid	0	1	1	0	1	1	1	1	0	1	1	1	1	03/15 - 03/28	41.8339	.053618737	.10025488	87	Elementary
KINGSTON CITY SD	GEORGE WASHINGTON SCHOOL	12401	NY	407	310	1	0	44	43	Hybrid	0	1	1	0	1	1	1	1	0	1	1	1	1	11/09 - 11/22	15.969287	.053618737	.10025488	87	Elementary
KINGSTON CITY SD	GEORGE WASHINGTON SCHOOL	12401	NY	407	310	0	1	44	43	Hybrid	0	1	1	0	1	1	1	1	0	1	1	1	1	01/04 - 01/17	61.503883	.053618737	.10025488	87	Elementary
KINGSTON CITY SD	GEORGE WASHINGTON SCHOOL	12401	NY	407	310	0	0	44	43	Hybrid	0	1	1	0	1	1	1	1	0	1	1	1	1	11/30 - 12/13	40.305355	.053618737	.10025488	87	Elementary
KINGSTON CITY SD	GEORGE WASHINGTON SCHOOL	12401	NY	407	310	0	0	44	43	Hybrid	0	1	1	0	1	1	1	1	0	1	1	1	1	10/26 - 11/08	6.2348604	.053618737	.10025488	87	Elementary
KINGSTON CITY SD	GEORGE WASHINGTON SCHOOL	12401	NY	407	310	0	2	44	43	Hybrid	0	1	1	0	1	1	1	1	0	1	1	1	1	02/01 - 02/14	27.594284	.053618737	.10025488	87	Elementary
KINGSTON CITY SD	ERNEST C MYER SCHOOL	12443	NY	222	193	0	1	23	32	Hybrid	0	1	1	0	1	1	1	1	0	1	1	1	1	02/01 - 02/14	27.594286	.053618733	.10025487	55	Elementary
KINGSTON CITY SD	ERNEST C MYER SCHOOL	12443	NY	222	193	0	1	23	32	Hybrid	0	1	1	0	1	1	1	1	0	1	1	1	1	01/04 - 01/17	61.50388	.053618733	.10025487	55	Elementary
KINGSTON CITY SD	ERNEST C MYER SCHOOL	12443	NY	222	193	7	0	23	32	Hybrid	0	1	1	0	1	1	1	1	0	1	1	1	1	01/18 - 01/31	49.476635	.053618733	.10025487	55	Elementary
KINGSTON CITY SD	ERNEST C MYER SCHOOL	12443	NY	222	193	0	0	23	32	Hybrid	0	1	1	0	1	1	1	1	0	1	1	1	1	03/15 - 03/28	41.8339	.053618733	.10025487	55	Elementary
KINGSTON CITY SD	ERNEST C MYER SCHOOL	12443	NY	222	193	0	0	23	32	Hybrid	0	1	1	0	1	1	1	1	0	1	1	1	1	02/15 - 02/28	23.04887	.053618733	.10025487	55	Elementary
KINGSTON CITY SD	ERNEST C MYER SCHOOL	12443	NY	222	193	0	1	23	32	Hybrid	0	1	1	0	1	1	1	1	0	1	1	1	1	11/09 - 11/22	15.969287	.053618733	.10025487	55	Elementary
KINGSTON CITY SD	ERNEST C MYER SCHOOL	12443	NY	222	193	2	0	23	32	Hybrid	0	1	1	0	1	1	1	1	0	1	1	1	1	03/01 - 03/14	28.559685	.053618733	.10025487	55	Elementary
KINGSTON CITY SD	ERNEST C MYER SCHOOL	12443	NY	222	193	2	0	23	32	Hybrid	0	1	1	0	1	1	1	1	0	1	1	1	1	03/29 - 04/11	37.208038	.053618733	.10025487	55	Elementary
KINGSTON CITY SD	ERNEST C MYER SCHOOL	12443	NY	222	193	1	0	23	32	Hybrid	0	1	1	0	1	1	1	1	0	1	1	1	1	11/30 - 12/13	40.305355	.053618733	.10025487	55	Elementary
KINGSTON CITY SD	J WATSON BAILEY MIDDLE SCHOOL	12401	NY	1057	398	0	0	105	78	Hybrid	0	1	1	0	1	1	1	1	0	1	1	1	1	10/26 - 11/08	6.2348604	.053618737	.10025488	183	Middle
KINGSTON CITY SD	J WATSON BAILEY MIDDLE SCHOOL	12401	NY	1057	947	3	0	105	78	Hybrid	0	1	1	0	1	1	1	1	0	1	1	1	1	03/29 - 04/11	37.208038	.053618737	.10025488	183	Middle
KINGSTON CITY SD	J WATSON BAILEY MIDDLE SCHOOL	12401	NY	1057	947	7	2	105	78	Hybrid	0	1	1	0	1	1	1	1	0	1	1	1	1	01/18 - 01/31	49.476635	.053618737	.10025488	183	Middle
KINGSTON CITY SD	J WATSON BAILEY MIDDLE SCHOOL	12401	NY	1057	947	3	0	105	78	Hybrid	0	1	1	0	1	1	1	1	0	1	1	1	1	03/01 - 03/14	28.559683	.053618737	.10025488	183	Middle
KINGSTON CITY SD	J WATSON BAILEY MIDDLE SCHOOL	12401	NY	215	134	2	0	105	78	Hybrid	0	1	1	0	1	1	1	1	0	1	1	1	1	02/01 - 02/14	27.594284	.053618737	.10025488	183	Middle
KINGSTON CITY SD	J WATSON BAILEY MIDDLE SCHOOL	12401	NY	1057	947	2	0	105	78	Hybrid	0	1	1	0	1	1	1	1	0	1	1	1	1	11/09 - 11/22	15.969287	.053618737	.10025488	183	Middle
KINGSTON CITY SD	J WATSON BAILEY MIDDLE SCHOOL	12401	NY	1057	947	5	2	105	78	Hybrid	0	1	1	0	1	1	1	1	0	1	1	1	1	03/15 - 03/28	41.8339	.053618737	.10025488	183	Middle
KINGSTON CITY SD	J WATSON BAILEY MIDDLE SCHOOL	12401	NY	1057	947	3	8	105	78	Hybrid	0	1	1	0	1	1	1	1	0	1	1	1	1	11/30 - 12/13	40.305355	.053618737	.10025488	183	Middle
KINGSTON CITY SD	J WATSON BAILEY MIDDLE SCHOOL	12401	NY	1052	859	3	0	105	78	Hybrid	0	1	1	0	1	1	1	1	0	1	1	1	1	04/12 - 04/25	24.577415	.053618737	.10025488	183	Middle
KINGSTON CITY SD	J WATSON BAILEY MIDDLE SCHOOL	12401	NY	1057	947	1	3	105	161	Hybrid	0	1	1	0	1	1	1	1	0	1	1	1	1	01/04 - 01/17	61.503883	.053618737	.10025488	266	Middle
KINGSTON CITY SD	J WATSON BAILEY MIDDLE SCHOOL	12401	NY	1057	947	0	1	105	78	Hybrid	0	1	1	0	1	1	1	1	0	1	1	1	1	02/15 - 02/28	23.04887	.053618737	.10025488	183	Middle
KINGSTON CITY SD	JOHN F KENNEDY SCHOOL	12401	NY	343	254	1	1	35	37	Hybrid	0	1	1	0	1	1	1	1	0	1	1	1	1	01/04 - 01/17	61.503883	.053618737	.10025488	72	Elementary
KINGSTON CITY SD	JOHN F KENNEDY SCHOOL	12401	NY	360	317	1	1	35	37	Hybrid	0	1	1	0	1	1	1	1	0	1	1	1	1	02/01 - 02/14	27.594284	.053618737	.10025488	72	Elementary
KINGSTON CITY SD	JOHN F KENNEDY SCHOOL	12401	NY	343	254	0	0	35	37	Hybrid	0	1	1	0	1	1	1	1	0	1	1	1	1	03/15 - 03/28	41.8339	.053618737	.10025488	72	Elementary
KINGSTON CITY SD	JOHN F KENNEDY SCHOOL	12401	NY	343	254	0	0	35	37	Hybrid	0	1	1	0	1	1	1	1	0	1	1	1	1	02/15 - 02/28	23.04887	.053618737	.10025488	72	Elementary
KINGSTON CITY SD	JOHN F KENNEDY SCHOOL	12401	NY	343	254	0	0	35	37	Hybrid	0	1	1	0	1	1	1	1	0	1	1	1	1	10/26 - 11/08	6.2348604	.053618737	.10025488	72	Elementary
KINGSTON CITY SD	JOHN F KENNEDY SCHOOL	12401	NY	346	262	1	1	35	37	Hybrid	0	1	1	0	1	1	1	1	0	1	1	1	1	04/12 - 04/25	24.577415	.053618737	.10025488	72	Elementary
KINGSTON CITY SD	JOHN F KENNEDY SCHOOL	12401	NY	343	254	0	1	35	37	Hybrid	0	1	1	0	1	1	1	1	0	1	1	1	1	11/30 - 12/13	40.305355	.053618737	.10025488	72	Elementary
KINGSTON CITY SD	JOHN F KENNEDY SCHOOL	12401	NY	343	254	1	0	35	37	Hybrid	0	1	1	0	1	1	1	1	0	1	1	1	1	03/01 - 03/14	28.559683	.053618737	.10025488	72	Elementary
KINGSTON CITY SD	JOHN F KENNEDY SCHOOL	12401	NY	343	254	0	0	35	37	Hybrid	0	1	1	0	1	1	1	1	0	1	1	1	1	11/09 - 11/22	15.969287	.053618737	.10025488	72	Elementary
KINGSTON CITY SD	JOHN F KENNEDY SCHOOL	12401	NY	343	254	0	1	35	37	Hybrid	0	1	1	0	1	1	1	1	0	1	1	1	1	01/18 - 01/31	49.476635	.053618737	.10025488	72	Elementary
KINGSTON CITY SD	JOHN F KENNEDY SCHOOL	12401	NY	343	254	1	0	35	37	Hybrid	0	1	1	0	1	1	1	1	0	1	1	1	1	03/29 - 04/11	37.208038	.053618737	.10025488	72	Elementary
KINGSTON CITY SD	KINGSTON HIGH SCHOOL	12401	NY	1908	1441	3	1	150	161	Hybrid	0	1	1	0	1	1	1	1	0	1	1	1	1	02/15 - 02/28	23.04887	.053618737	.10025488	311	High
KINGSTON CITY SD	KINGSTON HIGH SCHOOL	12401	NY	1881	1414	1	0	150	161	Hybrid	0	1	1	0	1	1	1	1	0	1	1	1	1	11/09 - 11/22	15.969287	.053618737	.10025488	311	High
KINGSTON CITY SD	KINGSTON HIGH SCHOOL	12401	NY	399	127	13	1	150	161	Hybrid	0	1	1	0	1	1	1	1	0	1	1	1	1	02/01 - 02/14	27.594284	.053618737	.10025488	311	High
KINGSTON CITY SD	KINGSTON HIGH SCHOOL	12401	NY	1881	1414	3	4	150	161	Hybrid	0	1	1	0	1	1	1	1	0	1	1	1	1	11/30 - 12/13	40.305355	.053618737	.10025488	311	High
KINGSTON CITY SD	KINGSTON HIGH SCHOOL	12401	NY	1841	1006	10	0	150	161	Hybrid	0	1	1	0	1	1	1	1	0	1	1	1	1	04/12 - 04/25	24.577415	.053618737	.10025488	311	High
KINGSTON CITY SD	KINGSTON HIGH SCHOOL	12401	NY	1881	1414	7	1	150	161	Hybrid	0	1	1	0	1	1	1	1	0	1	1	1	1	03/15 - 03/28	41.8339	.053618737	.10025488	311	High
KINGSTON CITY SD	KINGSTON HIGH SCHOOL	12401	NY	1881	1414	11	0	150	161	Hybrid	0	1	1	0	1	1	1	1	0	1	1	1	1	03/01 - 03/14	28.559683	.053618737	.10025488	311	High
KINGSTON CITY SD	KINGSTON HIGH SCHOOL	12401	NY	1881	1414	10	3	150	161	Hybrid	0	1	1	0	1	1	1	1	0	1	1	1	1	01/04 - 01/17	61.503883	.053618737	.10025488	311	High
KINGSTON CITY SD	KINGSTON HIGH SCHOOL	12401	NY	1881	1414	5	1	150	161	Hybrid	0	1	1	0	1	1	1	1	0	1	1	1	1	03/29 - 04/11	37.208038	.053618737	.10025488	311	High
KINGSTON CITY SD	KINGSTON HIGH SCHOOL	12401	NY	1881	1414	7	3	150	161	Hybrid	0	1	1	0	1	1	1	1	0	1	1	1	1	01/18 - 01/31	49.476635	.053618737	.10025488	311	High
KINGSTON CITY SD	E R CROSBY ELEMENTARY SCHOOL	12449	NY	311	209	2	0	36	28	Hybrid	0	1	1	0	1	1	1	1	0	1	1	1	1	02/15 - 02/28	23.04887	.053618733	.10025487	64	Elementary
KINGSTON CITY SD	E R CROSBY ELEMENTARY SCHOOL	12449	NY	311	209	0	0	36	28	Hybrid	0	1	1	0	1	1	1	1	0	1	1	1	1	11/30 - 12/13	40.305355	.053618733	.10025487	64	Elementary
KINGSTON CITY SD	E R CROSBY ELEMENTARY SCHOOL	12449	NY	311	209	0	0	36	28	Hybrid	0	1	1	0	1	1	1	1	0	1	1	1	1	03/01 - 03/14	28.559685	.053618733	.10025487	64	Elementary
KINGSTON CITY SD	E R CROSBY ELEMENTARY SCHOOL	12449	NY	311	209	0	0	36	28	Hybrid	0	1	1	0	1	1	1	1	0	1	1	1	1	11/09 - 11/22	15.969288	.053618733	.10025487	64	Elementary
KINGSTON CITY SD	E R CROSBY ELEMENTARY SCHOOL	12449	NY	305	236	2	0	36	28	Hybrid	0	1	1	0	1	1	1	1	0	1	1	1	1	04/12 - 04/25	24.577417	.053618733	.10025487	64	Elementary
KINGSTON CITY SD	E R CROSBY ELEMENTARY SCHOOL	12449	NY	311	209	0	1	36	28	Hybrid	0	1	1	0	1	1	1	1	0	1	1	1	1	01/18 - 01/31	49.476635	.053618733	.10025487	64	Elementary
KINGSTON CITY SD	E R CROSBY ELEMENTARY SCHOOL	12449	NY	311	209	0	0	36	28	Hybrid	0	1	1	0	1	1	1	1	0	1	1	1	1	10/26 - 11/08	6.2348604	.053618733	.10025487	64	Elementary
KINGSTON CITY SD	E R CROSBY ELEMENTARY SCHOOL	12449	NY	311	209	0	1	36	28	Hybrid	0	1	1	0	1	1	1	1	0	1	1	1	1	01/04 - 01/17	61.503883	.053618733	.10025487	64	Elementary
KINGSTON CITY SD	E R CROSBY ELEMENTARY SCHOOL	12449	NY	311	209	0	0	36	28	Hybrid	0	1	1	0	1	1	1	1	0	1	1	1	1	02/01 - 02/14	27.594286	.053618733	.10025487	64	Elementary
KINGSTON CITY SD	E R CROSBY ELEMENTARY SCHOOL	12449	NY	311	209	0	0	36	28	Hybrid	0	1	1	0	1	1	1	1	0	1	1	1	1	03/29 - 04/11	37.208038	.053618733	.10025487	64	Elementary
KINGSTON CITY SD	E R CROSBY ELEMENTARY SCHOOL	12449	NY	311	209	0	0	36	28	Hybrid	0	1	1	0	1	1	1	1	0	1	1	1	1	03/15 - 03/28	41.833904	.053618733	.10025487	64	Elementary
KINGSTON CITY SD	M CLIFFORD MILLER MIDDLE SCHOOL	12449	NY	814	566	0	1	91	63	Hybrid	0	1	1	0	1	1	1	1	0	1	1	1	1	11/09 - 11/22	15.969288	.053618733	.10025487	154	Middle
KINGSTON CITY SD	M CLIFFORD MILLER MIDDLE SCHOOL	12449	NY	814	566	4	0	91	63	Hybrid	0	1	1	0	1	1	1	1	0	1	1	1	1	02/15 - 02/28	23.04887	.053618733	.10025487	154	Middle
KINGSTON CITY SD	M CLIFFORD MILLER MIDDLE SCHOOL	12449	NY	814	566	1	2	91	63	Hybrid	0	1	1	0	1	1	1	1	0	1	1	1	1	11/30 - 12/13	40.305355	.053618733	.10025487	154	Middle
KINGSTON CITY SD	M CLIFFORD MILLER MIDDLE SCHOOL	12449	NY	814	566	0	1	91	63	Hybrid	0	1	1	0	1	1	1	1	0	1	1	1	1	01/04 - 01/17	61.503883	.053618733	.10025487	154	Middle
KINGSTON CITY SD	M CLIFFORD MILLER MIDDLE SCHOOL	12449	NY	814	258	0	0	91	63	Hybrid	0	1	1	0	1	1	1	1	0	1	1	1	1	10/26 - 11/08	6.2348604	.053618733	.10025487	154	Middle
KINGSTON CITY SD	M CLIFFORD MILLER MIDDLE SCHOOL	12449	NY	814	566	0	6	91	63	Hybrid	0	1	1	0	1	1	1	1	0	1	1	1	1	01/18 - 01/31	49.476635	.053618733	.10025487	154	Middle
KINGSTON CITY SD	M CLIFFORD MILLER MIDDLE SCHOOL	12449	NY	814	566	0	0	91	63	Hybrid	0	1	1	0	1	1	1	1	0	1	1	1	1	03/29 - 04/11	37.208038	.053618733	.10025487	154	Middle
KINGSTON CITY SD	M CLIFFORD MILLER MIDDLE SCHOOL	12449	NY	782	566	6	0	91	63	Hybrid	0	1	1	0	1	1	1	1	0	1	1	1	1	04/12 - 04/25	24.577417	.053618733	.10025487	154	Middle
KINGSTON CITY SD	M CLIFFORD MILLER MIDDLE SCHOOL	12449	NY	814	566	1	2	91	63	Hybrid	0	1	1	0	1	1	1	1	0	1	1	1	1	03/15 - 03/28	41.833904	.053618733	.10025487	154	Middle
KINGSTON CITY SD	M CLIFFORD MILLER MIDDLE SCHOOL	12449	NY	814	566	4	1	91	63	Hybrid	0	1	1	0	1	1	1	1	0	1	1	1	1	03/01 - 03/14	28.559685	.053618733	.10025487	154	Middle
KINGSTON CITY SD	M CLIFFORD MILLER MIDDLE SCHOOL	12449	NY	239	75	1	0	91	63	Hybrid	0	1	1	0	1	1	1	1	0	1	1	1	1	02/01 - 02/14	27.594286	.053618733	.10025487	154	Middle
KINGSTON CITY SD	ROBERT R GRAVES SCHOOL	12466	NY	337	248	0	2	32	62	Hybrid	0	1	1	0	1	1	1	1	0	1	1	1	1	01/18 - 01/31	49.476635	.053618729	.10025487	94	Elementary
KINGSTON CITY SD	ROBERT R GRAVES SCHOOL	12466	NY	337	248	1	0	32	30	Hybrid	0	1	1	0	1	1	1	1	0	1	1	1	1	03/15 - 03/28	41.8339	.053618729	.10025487	62	Elementary
KINGSTON CITY SD	ROBERT R GRAVES SCHOOL	12466	NY	337	248	1	0	32	30	Hybrid	0	1	1	0	1	1	1	1	0	1	1	1	1	11/09 - 11/22	15.969287	.053618729	.10025487	62	Elementary
KINGSTON CITY SD	ROBERT R GRAVES SCHOOL	12466	NY	337	248	2	0	32	30	Hybrid	0	1	1	0	1	1	1	1	0	1	1	1	1	03/01 - 03/14	28.559685	.053618729	.10025487	62	Elementary
KINGSTON CITY SD	ROBERT R GRAVES SCHOOL	12466	NY	321	261	0	0	32	30	Hybrid	0	1	1	0	1	1	1	1	0	1	1	1	1	04/12 - 04/25	24.577417	.053618729	.10025487	62	Elementary
KINGSTON CITY SD	ROBERT R GRAVES SCHOOL	12466	NY	337	248	0	0	32	30	Hybrid	0	1	1	0	1	1	1	1	0	1	1	1	1	11/30 - 12/13	40.305359	.053618729	.10025487	62	Elementary
KINGSTON CITY SD	ROBERT R GRAVES SCHOOL	12466	NY	337	248	0	3	32	30	Hybrid	0	1	1	0	1	1	1	1	0	1	1	1	1	01/04 - 01/17	61.503883	.053618729	.10025487	62	Elementary
KINGSTON CITY SD	ROBERT R GRAVES SCHOOL	12466	NY	1136	893	1	1	32	30	Hybrid	0	1	1	0	1	1	1	1	0	1	1	1	1	02/01 - 02/14	27.594284	.053618729	.10025487	62	Elementary
KINGSTON CITY SD	ROBERT R GRAVES SCHOOL	12466	NY	337	248	0	0	32	30	Hybrid	0	1	1	0	1	1	1	1	0	1	1	1	1	02/15 - 02/28	23.048872	.053618729	.10025487	62	Elementary
KINGSTON CITY SD	ROBERT R GRAVES SCHOOL	12466	NY	337	248	0	0	32	30	Hybrid	0	1	1	0	1	1	1	1	0	1	1	1	1	10/26 - 11/08	6.2348604	.053618729	.10025487	62	Elementary
KINGSTON CITY SD	ROBERT R GRAVES SCHOOL	12466	NY	337	248	1	0	32	30	Hybrid	0	1	1	0	1	1	1	1	0	1	1	1	1	03/29 - 04/11	37.208038	.053618729	.10025487	62	Elementary
LA FARGEVILLE CSD	LA FARGEVILLE CENTRAL SCHOOL	13656	NY	488	411	0	0	47	41	Hybrid	0	0	1	1	1	1	1	1	0	1	1	0	0	02/15 - 02/28	21.916191	.056374952	.074138477	88	Unknown or Mixed
LA FARGEVILLE CSD	LA FARGEVILLE CENTRAL SCHOOL	13656	NY	503	495	0	0	47	41	Hybrid	0	0	1	1	1	1	1	1	0	1	1	0	0	03/29 - 04/11	12.096177	.056374952	.074138477	88	Unknown or Mixed
LA FARGEVILLE CSD	LA FARGEVILLE CENTRAL SCHOOL	13656	NY	488	411	2	3	47	41	Hybrid	0	0	1	1	1	1	1	1	0	1	1	0	0	01/04 - 01/17	74.593094	.056374952	.074138477	88	Unknown or Mixed
LA FARGEVILLE CSD	LA FARGEVILLE CENTRAL SCHOOL	13656	NY	488	411	0	0	47	41	Hybrid	0	0	1	1	1	1	1	1	0	1	1	0	0	10/26 - 11/08	4.292192	.056374952	.074138477	88	Unknown or Mixed
LA FARGEVILLE CSD	LA FARGEVILLE CENTRAL SCHOOL	13656	NY	554	477	3	1	47	41	Hybrid	0	0	1	1	1	1	1	1	0	1	1	0	0	01/18 - 01/31	56.318756	.056374952	.074138477	88	Unknown or Mixed
LA FARGEVILLE CSD	LA FARGEVILLE CENTRAL SCHOOL	13656	NY	488	411	0	0	47	41	Hybrid	0	0	1	1	1	1	1	1	0	1	1	0	0	03/01 - 03/14	14.827571	.056374952	.074138477	88	Unknown or Mixed
LA FARGEVILLE CSD	LA FARGEVILLE CENTRAL SCHOOL	13656	NY	488	411	0	0	47	41	Hybrid	0	0	1	1	1	1	1	1	0	1	1	0	0	11/09 - 11/22	9.754981	.056374952	.074138477	88	Unknown or Mixed
LA FARGEVILLE CSD	LA FARGEVILLE CENTRAL SCHOOL	13656	NY	462	389	0	0	47	41	Hybrid	0	0	1	1	1	1	1	1	0	1	1	0	0	02/01 - 02/14	31.671173	.056374952	.074138477	88	Unknown or Mixed
LA FARGEVILLE CSD	LA FARGEVILLE CENTRAL SCHOOL	13656	NY	503	495	0	0	47	41	Hybrid	0	0	1	1	1	1	1	1	0	1	1	0	0	03/15 - 03/28	11.640944	.056374952	.074138477	88	Unknown or Mixed
LA FARGEVILLE CSD	LA FARGEVILLE CENTRAL SCHOOL	13656	NY	503	495	0	0	47	41	Hybrid	0	0	1	1	1	1	1	1	0	1	1	0	0	04/12 - 04/25	10.860546	.056374952	.074138477	88	Unknown or Mixed
LA FARGEVILLE CSD	LA FARGEVILLE CENTRAL SCHOOL	13656	NY	488	411	0	0	47	41	Hybrid	0	0	1	1	1	1	1	1	0	1	1	0	0	10/12 - 10/25	1.1705978	.056374952	.074138477	88	Unknown or Mixed
LA FARGEVILLE CSD	LA FARGEVILLE CENTRAL SCHOOL	13656	NY	488	411	3	0	47	41	Hybrid	0	0	1	1	1	1	1	1	0	1	1	0	0	11/30 - 12/13	29.850243	.056374952	.074138477	88	Unknown or Mixed
LAFAYETTE CSD	C GRANT GRIMSHAW SCHOOL	13084	NY	321	263	0	0	22	42	In-Person	0	1	1	1	1	0	1	1	0	1	1	1	1	03/15 - 03/28	13.959132	.10883979	.047944825	64	Elementary
LAFAYETTE CSD	C GRANT GRIMSHAW SCHOOL	13084	NY	296	202	0	0	20	31	In-Person	0	1	1	1	1	0	1	1	0	1	1	1	1	10/12 - 10/25	8.2203789	.10883979	.047944825	51	Elementary
LAFAYETTE CSD	C GRANT GRIMSHAW SCHOOL	13084	NY	321	263	0	0	22	42	In-Person	0	1	1	1	1	0	1	1	0	1	1	1	1	03/29 - 04/11	20.0236	.10883979	.047944825	64	Elementary
LAFAYETTE CSD	C GRANT GRIMSHAW SCHOOL	13084	NY	312	231	3	0	20	34	In-Person	0	1	1	1	1	0	1	1	0	1	1	1	1	11/30 - 12/13	69.500977	.10883979	.047944825	54	Elementary
LAFAYETTE CSD	C GRANT GRIMSHAW SCHOOL	13084	NY	321	240	2	0	22	35	In-Person	0	1	1	1	1	0	1	1	0	1	1	1	1	01/18 - 01/31	44.421062	.10883979	.047944825	57	Elementary
LAFAYETTE CSD	C GRANT GRIMSHAW SCHOOL	13084	NY	321	240	2	1	22	35	In-Person	0	1	1	1	1	0	1	1	0	1	1	1	1	01/04 - 01/17	77.194008	.10883979	.047944825	57	Elementary
LAFAYETTE CSD	C GRANT GRIMSHAW SCHOOL	13084	NY	321	279	1	0	22	0	In-Person	0	1	1	1	1	0	1	1	0	1	1	1	1	04/12 - 04/25	20.008089	.10883979	.047944825	22	Elementary
LAFAYETTE CSD	C GRANT GRIMSHAW SCHOOL	13084	NY	321	263	0	1	22	42	In-Person	0	1	1	1	1	0	1	1	0	1	1	1	1	03/01 - 03/14	11.66363	.10883979	.047944825	64	Elementary
LAFAYETTE CSD	C GRANT GRIMSHAW SCHOOL	13084	NY	287	206	0	0	22	35	In-Person	0	1	1	1	1	0	1	1	0	1	1	1	1	11/09 - 11/22	41.396584	.10883979	.047944825	57	Elementary
LAFAYETTE CSD	C GRANT GRIMSHAW SCHOOL	13084	NY	307	226	0	0	0	34	In-Person	0	1	1	1	1	0	1	1	0	1	1	1	1	10/26 - 11/08	18.332994	.10883979	.047944825	34	Elementary
LAFAYETTE CSD	C GRANT GRIMSHAW SCHOOL	13084	NY	321	240	0	0	22	35	In-Person	0	1	1	1	1	0	1	1	0	1	1	1	1	02/01 - 02/14	21.574615	.10883979	.047944825	57	Elementary
LAFAYETTE CSD	C GRANT GRIMSHAW SCHOOL	13084	NY	321	240	0	0	22	35	In-Person	0	1	1	1	1	0	1	1	0	1	1	1	1	02/15 - 02/28	14.967292	.10883979	.047944825	57	Elementary
LAFAYETTE CSD	LA FAYETTE JUNIOR-SENIOR HIGH SCHOOL	13084	NY	336	209	1	0	57	21	In-Person	0	1	1	1	1	0	1	1	0	1	1	1	1	11/09 - 11/22	41.396584	.10883979	.047944825	78	High
LAFAYETTE CSD	LA FAYETTE JUNIOR-SENIOR HIGH SCHOOL	13084	NY	318	238	1	0	57	21	In-Person	0	1	1	1	1	0	1	1	0	1	1	1	1	03/15 - 03/28	13.959132	.10883979	.047944825	78	High
LAFAYETTE CSD	LA FAYETTE JUNIOR-SENIOR HIGH SCHOOL	13084	NY	488	411	3	1	7	2	In-Person	0	1	1	1	1	0	1	1	0	1	1	1	1	02/01 - 02/14	21.574615	.10883979	.047944825	9	High
LAFAYETTE CSD	LA FAYETTE JUNIOR-SENIOR HIGH SCHOOL	13084	NY	333	210	1	0	56	20	In-Person	0	1	1	1	1	0	1	1	0	1	1	1	1	02/15 - 02/28	14.967292	.10883979	.047944825	76	High
LAFAYETTE CSD	LA FAYETTE JUNIOR-SENIOR HIGH SCHOOL	13084	NY	369	248	2	0	57	21	In-Person	0	1	1	1	1	0	1	1	0	1	1	1	1	03/29 - 04/11	20.0236	.10883979	.047944825	78	High
LAFAYETTE CSD	LA FAYETTE JUNIOR-SENIOR HIGH SCHOOL	13084	NY	339	255	0	0	57	21	In-Person	0	1	1	1	1	0	1	1	0	1	1	1	1	10/12 - 10/25	8.2203789	.10883979	.047944825	78	High
LAFAYETTE CSD	LA FAYETTE JUNIOR-SENIOR HIGH SCHOOL	13084	NY	349	37	5	1	57	20	In-Person	0	1	1	1	1	0	1	1	0	1	1	1	1	01/04 - 01/17	77.194008	.10883979	.047944825	77	High
LAFAYETTE CSD	LA FAYETTE JUNIOR-SENIOR HIGH SCHOOL	13084	NY	311	202	4	0	58	21	In-Person	0	1	1	1	1	0	1	1	0	1	1	1	1	01/18 - 01/31	44.421062	.10883979	.047944825	79	High
LAFAYETTE CSD	LA FAYETTE JUNIOR-SENIOR HIGH SCHOOL	13084	NY	337	227	1	1	5	21	In-Person	0	1	1	1	1	0	1	1	0	1	1	1	1	03/01 - 03/14	11.66363	.10883979	.047944825	26	High
LAFAYETTE CSD	LA FAYETTE JUNIOR-SENIOR HIGH SCHOOL	13084	NY	327	245	0	0	56	21	In-Person	0	1	1	1	1	0	1	1	0	1	1	1	1	10/26 - 11/08	18.332994	.10883979	.047944825	77	High
LAFAYETTE CSD	LA FAYETTE JUNIOR-SENIOR HIGH SCHOOL	13084	NY	349	190	3	0	53	20	In-Person	0	1	1	1	1	0	1	1	0	1	1	1	1	11/30 - 12/13	69.500977	.10883979	.047944825	73	High
LAFAYETTE CSD	LA FAYETTE JUNIOR-SENIOR HIGH SCHOOL	13084	NY	321	241	0	0	57	20	In-Person	0	1	1	1	1	0	1	1	0	1	1	1	1	04/12 - 04/25	20.008089	.10883979	.047944825	77	High
LAFAYETTE CSD	ONONDAGA NATION SCHOOL	13120	NY	500	395	0	0	33	22	Remote Only	0	1	1	1	1	0	1	1	0	1	1	1	1	02/01 - 02/14	21.574614	.10883978	.047944821	55	High
LACKAWANNA CITY SD	LACKAWANNA HIGH SCHOOL	14218	NY	716	232	0	0	52	24	Hybrid	0	1	1	1	1	1	1	1	1	1	1	1	0	02/01 - 02/14	34.163109	.1296178	.053717606	76	High
LACKAWANNA CITY SD	LACKAWANNA HIGH SCHOOL	14218	NY	501	351	5	0	52	24	Hybrid	0	1	1	1	1	1	1	1	1	1	1	1	0	03/15 - 03/28	34.264183	.1296178	.053717606	76	High
LACKAWANNA CITY SD	LACKAWANNA HIGH SCHOOL	14218	NY	501	351	3	0	52	24	Hybrid	0	1	1	1	1	1	1	1	1	1	1	1	0	03/01 - 03/14	24.180079	.1296178	.053717606	76	High
LACKAWANNA CITY SD	LACKAWANNA HIGH SCHOOL	14218	NY	501	351	3	0	52	24	Hybrid	0	1	1	1	1	1	1	1	1	1	1	1	0	10/12 - 10/25	5.5357609	.1296178	.053717606	76	High
LACKAWANNA CITY SD	LACKAWANNA HIGH SCHOOL	14218	NY	351	201	2	1	52	24	Hybrid	0	1	1	1	1	1	1	1	1	1	1	1	0	10/26 - 11/08	16.863855	.1296178	.053717606	76	High
LACKAWANNA CITY SD	LACKAWANNA HIGH SCHOOL	14218	NY	501	351	0	0	52	24	Hybrid	0	1	1	1	1	1	1	1	1	1	1	1	0	01/18 - 01/31	46.820721	.1296178	.053717606	76	High
LACKAWANNA CITY SD	LACKAWANNA HIGH SCHOOL	14218	NY	501	351	0	0	52	24	Hybrid	0	1	1	1	1	1	1	1	1	1	1	1	0	02/15 - 02/28	26.551437	.1296178	.053717606	76	High
LACKAWANNA CITY SD	LACKAWANNA HIGH SCHOOL	14218	NY	501	351	3	0	52	24	Hybrid	0	1	1	1	1	1	1	1	1	1	1	1	0	04/12 - 04/25	43.920666	.1296178	.053717606	76	High
LACKAWANNA CITY SD	LACKAWANNA HIGH SCHOOL	14218	NY	501	351	2	1	52	24	Hybrid	0	1	1	1	1	1	1	1	1	1	1	1	0	03/29 - 04/11	50.420517	.1296178	.053717606	76	High
LACKAWANNA CITY SD	TRUMAN ELEMENTARY SCHOOL	14218	NY	253	146	0	1	29	13	Hybrid	0	1	1	1	1	1	1	1	1	1	1	1	0	10/26 - 11/08	16.863855	.1296178	.053717606	42	Elementary
LACKAWANNA CITY SD	TRUMAN ELEMENTARY SCHOOL	14218	NY	402	295	1	1	28	12	Hybrid	0	1	1	1	1	1	1	1	1	1	1	1	0	03/15 - 03/28	34.264183	.1296178	.053717606	40	Elementary
LACKAWANNA CITY SD	TRUMAN ELEMENTARY SCHOOL	14218	NY	360	253	0	0	28	12	Hybrid	0	1	1	1	1	1	1	1	1	1	1	1	0	03/29 - 04/11	50.420517	.1296178	.053717606	40	Elementary
LACKAWANNA CITY SD	TRUMAN ELEMENTARY SCHOOL	14218	NY	360	253	0	0	37	12	Hybrid	0	1	1	1	1	1	1	1	1	1	1	1	0	10/12 - 10/25	5.5357609	.1296178	.053717606	49	Elementary
LACKAWANNA CITY SD	TRUMAN ELEMENTARY SCHOOL	14218	NY	402	295	1	1	28	12	Hybrid	0	1	1	1	1	1	1	1	1	1	1	1	0	01/18 - 01/31	46.820721	.1296178	.053717606	40	Elementary
LACKAWANNA CITY SD	TRUMAN ELEMENTARY SCHOOL	14218	NY	360	253	0	1	28	12	Hybrid	0	1	1	1	1	1	1	1	1	1	1	1	0	03/01 - 03/14	24.180079	.1296178	.053717606	40	Elementary
LACKAWANNA CITY SD	TRUMAN ELEMENTARY SCHOOL	14218	NY	402	295	4	0	28	12	Hybrid	0	1	1	1	1	1	1	1	1	1	1	1	0	04/12 - 04/25	43.920666	.1296178	.053717606	40	Elementary
LACKAWANNA CITY SD	TRUMAN ELEMENTARY SCHOOL	14218	NY	856	500	1	0	28	12	Hybrid	0	1	1	1	1	1	1	1	1	1	1	1	0	02/01 - 02/14	34.163109	.1296178	.053717606	40	Elementary
LACKAWANNA CITY SD	TRUMAN ELEMENTARY SCHOOL	14218	NY	402	295	0	0	28	12	Hybrid	0	1	1	1	1	1	1	1	1	1	1	1	0	02/15 - 02/28	26.551437	.1296178	.053717606	40	Elementary
LACKAWANNA CITY SD	LACKAWANNA MIDDLE SCHOOL	14218	NY	431	296	2	1	45	15	Hybrid	0	1	1	1	1	1	1	1	1	1	1	1	0	02/15 - 02/28	26.551437	.1296178	.053717606	60	Middle
LACKAWANNA CITY SD	LACKAWANNA MIDDLE SCHOOL	14218	NY	501	351	1	1	45	15	Hybrid	0	1	1	1	1	1	1	1	1	1	1	1	0	02/01 - 02/14	34.163109	.1296178	.053717606	60	Middle
LACKAWANNA CITY SD	LACKAWANNA MIDDLE SCHOOL	14218	NY	424	289	0	1	45	15	Hybrid	0	1	1	1	1	1	1	1	1	1	1	1	0	03/01 - 03/14	24.180079	.1296178	.053717606	60	Middle
LACKAWANNA CITY SD	LACKAWANNA MIDDLE SCHOOL	14218	NY	431	296	1	1	45	15	Hybrid	0	1	1	1	1	1	1	1	1	1	1	1	0	03/15 - 03/28	34.264183	.1296178	.053717606	60	Middle
LACKAWANNA CITY SD	LACKAWANNA MIDDLE SCHOOL	14218	NY	424	289	0	0	45	15	Hybrid	0	1	1	1	1	1	1	1	1	1	1	1	0	03/29 - 04/11	50.420517	.1296178	.053717606	60	Middle
LACKAWANNA CITY SD	LACKAWANNA MIDDLE SCHOOL	14218	NY	431	296	1	0	45	15	Hybrid	0	1	1	1	1	1	1	1	1	1	1	1	0	04/12 - 04/25	43.920666	.1296178	.053717606	60	Middle
LACKAWANNA CITY SD	LACKAWANNA MIDDLE SCHOOL	14218	NY	424	289	0	0	45	15	Hybrid	0	1	1	1	1	1	1	1	1	1	1	1	0	10/12 - 10/25	5.5357609	.1296178	.053717606	60	Middle
LACKAWANNA CITY SD	LACKAWANNA MIDDLE SCHOOL	14218	NY	431	296	4	1	45	15	Hybrid	0	1	1	1	1	1	1	1	1	1	1	1	0	01/18 - 01/31	46.820721	.1296178	.053717606	60	Middle
LACKAWANNA CITY SD	MARTIN ROAD ELEMENTARY SCHOOL	14218	NY	579	409	0	0	54	21	Hybrid	0	1	1	1	1	1	1	1	1	1	1	1	0	03/01 - 03/14	24.180079	.1296178	.053717606	75	Elementary
LACKAWANNA CITY SD	MARTIN ROAD ELEMENTARY SCHOOL	14218	NY	409	239	0	1	54	21	Hybrid	0	1	1	1	1	1	1	1	1	1	1	1	0	10/26 - 11/08	16.863855	.1296178	.053717606	75	Elementary
LACKAWANNA CITY SD	MARTIN ROAD ELEMENTARY SCHOOL	14218	NY	496	326	2	0	54	21	Hybrid	0	1	1	1	1	1	1	1	1	1	1	1	0	04/12 - 04/25	43.920666	.1296178	.053717606	75	Elementary
LACKAWANNA CITY SD	MARTIN ROAD ELEMENTARY SCHOOL	14218	NY	496	326	0	0	54	21	Hybrid	0	1	1	1	1	1	1	1	1	1	1	1	0	02/15 - 02/28	26.551437	.1296178	.053717606	75	Elementary
LACKAWANNA CITY SD	MARTIN ROAD ELEMENTARY SCHOOL	14218	NY	496	326	0	1	54	21	Hybrid	0	1	1	1	1	1	1	1	1	1	1	1	0	01/18 - 01/31	46.820721	.1296178	.053717606	75	Elementary
LACKAWANNA CITY SD	MARTIN ROAD ELEMENTARY SCHOOL	14218	NY	579	409	0	0	54	21	Hybrid	0	1	1	1	1	1	1	1	1	1	1	1	0	10/12 - 10/25	5.5357609	.1296178	.053717606	75	Elementary
LACKAWANNA CITY SD	MARTIN ROAD ELEMENTARY SCHOOL	14218	NY	496	326	1	0	54	21	Hybrid	0	1	1	1	1	1	1	1	1	1	1	1	0	03/15 - 03/28	34.264183	.1296178	.053717606	75	Elementary
LACKAWANNA CITY SD	MARTIN ROAD ELEMENTARY SCHOOL	14218	NY	579	409	2	0	54	21	Hybrid	0	1	1	1	1	1	1	1	1	1	1	1	0	03/29 - 04/11	50.420517	.1296178	.053717606	75	Elementary
LAKE GEORGE CSD	LAKE GEORGE ELEMENTARY SCHOOL	12845	NY	303	283	0	0	36	38	In-Person	0	1	1	1	1	0	1	1	0	1	1	1	1	02/15 - 02/28	14.633341	.012655088	.024643302	74	Elementary
LAKE GEORGE CSD	LAKE GEORGE ELEMENTARY SCHOOL	12845	NY	315	282	0	0	38	38	In-Person	0	1	1	1	1	0	1	1	0	1	1	1	1	11/30 - 12/13	19.771765	.012655088	.024643302	76	Elementary
LAKE GEORGE CSD	LAKE GEORGE ELEMENTARY SCHOOL	12845	NY	312	268	0	0	38	37	In-Person	0	1	1	1	1	0	1	1	0	1	1	1	1	10/26 - 11/08	3.6862612	.012655088	.024643302	75	Elementary
LAKE GEORGE CSD	LAKE GEORGE ELEMENTARY SCHOOL	12845	NY	286	262	8	1	36	38	In-Person	0	1	1	1	1	0	1	1	0	1	1	1	1	01/04 - 01/17	74.507164	.012655088	.024643302	74	Elementary
LAKE GEORGE CSD	LAKE GEORGE ELEMENTARY SCHOOL	12845	NY	293	267	1	0	37	38	In-Person	0	1	1	1	1	0	1	1	0	1	1	1	1	01/18 - 01/31	50.043789	.012655088	.024643302	75	Elementary
LAKE GEORGE CSD	LAKE GEORGE ELEMENTARY SCHOOL	12845	NY	375	302	0	0	35	38	In-Person	0	1	1	1	1	0	1	1	0	1	1	1	1	02/01 - 02/14	28.149632	.012655088	.024643302	73	Elementary
LAKE GEORGE CSD	LAKE GEORGE ELEMENTARY SCHOOL	12845	NY	312	275	0	0	38	37	In-Person	0	1	1	1	1	0	1	1	0	1	1	1	1	10/12 - 10/25	2.3458025	.012655088	.024643302	75	Elementary
LAKE GEORGE CSD	LAKE GEORGE ELEMENTARY SCHOOL	12845	NY	303	292	2	0	37	36	In-Person	0	1	1	1	1	0	1	1	0	1	1	1	1	04/12 - 04/25	16.420618	.012655088	.024643302	73	Elementary
LAKE GEORGE CSD	LAKE GEORGE ELEMENTARY SCHOOL	12845	NY	300	282	0	0	34	38	In-Person	0	1	1	1	1	0	1	1	0	1	1	1	1	03/01 - 03/14	15.191864	.012655088	.024643302	72	Elementary
LAKE GEORGE CSD	LAKE GEORGE ELEMENTARY SCHOOL	12845	NY	296	280	0	0	37	38	In-Person	0	1	1	1	1	0	1	1	0	1	1	1	1	03/15 - 03/28	18.878126	.012655088	.024643302	75	Elementary
LAKE GEORGE CSD	LAKE GEORGE ELEMENTARY SCHOOL	12845	NY	288	272	0	0	32	38	In-Person	0	1	1	1	1	0	1	1	0	1	1	1	1	03/29 - 04/11	18.654716	.012655088	.024643302	70	Elementary
LAKE GEORGE CSD	LAKE GEORGE JUNIOR-SENIOR HIGH SCHOOL	12845	NY	344	308	2	0	54	60	In-Person	0	1	1	1	1	0	1	1	0	1	1	1	1	03/29 - 04/11	18.654716	.012655088	.024643302	114	High
LAKE GEORGE CSD	LAKE GEORGE JUNIOR-SENIOR HIGH SCHOOL	12845	NY	294	273	0	1	53	58	In-Person	0	1	1	1	1	0	1	1	0	1	1	1	1	02/01 - 02/14	28.149632	.012655088	.024643302	111	High
LAKE GEORGE CSD	LAKE GEORGE JUNIOR-SENIOR HIGH SCHOOL	12845	NY	360	327	1	0	51	60	In-Person	0	1	1	1	1	0	1	1	0	1	1	1	1	03/15 - 03/28	18.878126	.012655088	.024643302	111	High
LAKE GEORGE CSD	LAKE GEORGE JUNIOR-SENIOR HIGH SCHOOL	12845	NY	352	326	0	0	58	60	In-Person	0	1	1	1	1	0	1	1	0	1	1	1	1	04/12 - 04/25	16.420618	.012655088	.024643302	118	High
LAKE GEORGE CSD	LAKE GEORGE JUNIOR-SENIOR HIGH SCHOOL	12845	NY	391	332	1	0	56	58	In-Person	0	1	1	1	1	0	1	1	0	1	1	1	1	11/30 - 12/13	19.771765	.012655088	.024643302	114	High
LAKE GEORGE CSD	LAKE GEORGE JUNIOR-SENIOR HIGH SCHOOL	12845	NY	392	327	0	0	55	63	In-Person	0	1	1	1	1	0	1	1	0	1	1	1	1	10/12 - 10/25	2.3458025	.012655088	.024643302	118	High
LAKE GEORGE CSD	LAKE GEORGE JUNIOR-SENIOR HIGH SCHOOL	12845	NY	367	335	2	0	56	61	In-Person	0	1	1	1	1	0	1	1	0	1	1	1	1	03/01 - 03/14	15.191864	.012655088	.024643302	117	High
LAKE GEORGE CSD	LAKE GEORGE JUNIOR-SENIOR HIGH SCHOOL	12845	NY	391	324	0	0	55	63	In-Person	0	1	1	1	1	0	1	1	0	1	1	1	1	10/26 - 11/08	3.6862612	.012655088	.024643302	118	High
LAKE GEORGE CSD	LAKE GEORGE JUNIOR-SENIOR HIGH SCHOOL	12845	NY	362	315	2	0	57	61	In-Person	0	1	1	1	1	0	1	1	0	1	1	1	1	01/18 - 01/31	50.043789	.012655088	.024643302	118	High
LAKE GEORGE CSD	LAKE GEORGE JUNIOR-SENIOR HIGH SCHOOL	12845	NY	347	307	5	1	51	60	In-Person	0	1	1	1	1	0	1	1	0	1	1	1	1	01/04 - 01/17	74.507164	.012655088	.024643302	111	High
LAKE PLACID CSD	LAKE PLACID ELEMENTARY SCHOOL	12946	NY	232	221	0	0	31	26	In-Person	0	0	1	1	1	1	1	1	0	1	1	1	1	10/12 - 10/25	3.6793895	.028608514	.030012449	57	Elementary
LAKE PLACID CSD	LAKE PLACID ELEMENTARY SCHOOL	12946	NY	232	215	0	0	31	26	In-Person	0	0	1	1	1	1	1	1	0	1	1	1	1	11/09 - 11/22	6.196867	.028608514	.030012449	57	Elementary
LAKE PLACID CSD	LAKE PLACID ELEMENTARY SCHOOL	12946	NY	238	229	0	0	31	26	In-Person	0	0	1	1	1	1	1	1	0	1	1	1	1	03/15 - 03/28	7.1651268	.028608514	.030012449	57	Elementary
LAKE PLACID CSD	LAKE PLACID ELEMENTARY SCHOOL	12946	NY	238	229	0	0	31	26	In-Person	0	0	1	1	1	1	1	1	0	1	1	1	1	03/29 - 04/11	9.6826048	.028608514	.030012449	57	Elementary
LAKE PLACID CSD	LAKE PLACID ELEMENTARY SCHOOL	12946	NY	237	210	0	0	31	26	In-Person	0	0	1	1	1	1	1	1	0	1	1	1	1	01/04 - 01/17	61.387711	.028608514	.030012449	57	Elementary
LAKE PLACID CSD	LAKE PLACID ELEMENTARY SCHOOL	12946	NY	232	220	0	0	31	26	In-Person	0	0	1	1	1	1	1	1	0	1	1	1	1	10/26 - 11/08	3.6793895	.028608514	.030012449	57	Elementary
LAKE PLACID CSD	LAKE PLACID ELEMENTARY SCHOOL	12946	NY	238	215	1	0	31	26	In-Person	0	0	1	1	1	1	1	1	0	1	1	1	1	01/18 - 01/31	29.435116	.028608514	.030012449	57	Elementary
LAKE PLACID CSD	LAKE PLACID ELEMENTARY SCHOOL	12946	NY	237	217	1	0	31	26	In-Person	0	0	1	1	1	1	1	1	0	1	1	1	1	02/15 - 02/28	20.527121	.028608514	.030012449	57	Elementary
LAKE PLACID CSD	LAKE PLACID ELEMENTARY SCHOOL	12946	NY	351	319	1	0	31	26	Remote Only	0	0	1	1	1	1	1	1	0	1	1	1	1	02/01 - 02/14	24.012859	.028608514	.030012449	57	Elementary
LAKE PLACID CSD	LAKE PLACID ELEMENTARY SCHOOL	12946	NY	237	225	0	0	31	26	In-Person	0	0	1	1	1	1	1	1	0	1	1	1	1	03/01 - 03/14	10.457212	.028608514	.030012449	57	Elementary
LAKE PLACID CSD	LAKE PLACID ELEMENTARY SCHOOL	12946	NY	239	231	2	0	31	26	In-Person	0	0	1	1	1	1	1	1	0	1	1	1	1	04/12 - 04/25	6.0032148	.028608514	.030012449	57	Elementary
LAKE PLACID CSD	LAKE PLACID JUNIOR-SENIOR HIGH SCHOOL	12946	NY	324	295	0	0	47	34	In-Person	0	0	1	1	1	1	1	1	0	1	1	1	1	03/29 - 04/11	9.6826048	.028608514	.030012449	81	High
LAKE PLACID CSD	LAKE PLACID JUNIOR-SENIOR HIGH SCHOOL	12946	NY	330	308	0	0	47	34	In-Person	0	0	1	1	1	1	1	1	0	1	1	1	1	10/12 - 10/25	3.6793895	.028608514	.030012449	81	High
LAKE PLACID CSD	LAKE PLACID JUNIOR-SENIOR HIGH SCHOOL	12946	NY	331	308	0	0	47	34	In-Person	0	0	1	1	1	1	1	1	0	1	1	1	1	10/26 - 11/08	3.6793895	.028608514	.030012449	81	High
LAKE PLACID CSD	LAKE PLACID JUNIOR-SENIOR HIGH SCHOOL	12946	NY	324	295	0	0	47	34	In-Person	0	0	1	1	1	1	1	1	0	1	1	1	1	03/15 - 03/28	7.1651268	.028608514	.030012449	81	High
LAKE PLACID CSD	LAKE PLACID JUNIOR-SENIOR HIGH SCHOOL	12946	NY	323	276	3	0	47	34	In-Person	0	0	1	1	1	1	1	1	0	1	1	1	1	02/15 - 02/28	20.527121	.028608514	.030012449	81	High
LAKE PLACID CSD	LAKE PLACID JUNIOR-SENIOR HIGH SCHOOL	12946	NY	332	247	1	0	47	34	In-Person	0	0	1	1	1	1	1	1	0	1	1	1	1	11/09 - 11/22	6.196867	.028608514	.030012449	81	High
LAKE PLACID CSD	LAKE PLACID JUNIOR-SENIOR HIGH SCHOOL	12946	NY	325	305	1	0	47	34	In-Person	0	0	1	1	1	1	1	1	0	1	1	1	1	04/12 - 04/25	6.0032148	.028608514	.030012449	81	High
LAKE PLACID CSD	LAKE PLACID JUNIOR-SENIOR HIGH SCHOOL	12946	NY	325	282	1	0	47	34	In-Person	0	0	1	1	1	1	1	1	0	1	1	1	1	01/18 - 01/31	29.435116	.028608514	.030012449	81	High
LAKE PLACID CSD	LAKE PLACID JUNIOR-SENIOR HIGH SCHOOL	12946	NY	324	291	1	0	47	34	In-Person	0	0	1	1	1	1	1	1	0	1	1	1	1	03/01 - 03/14	10.457212	.028608514	.030012449	81	High
LAKE PLEASANT CSD	LAKE PLEASANT SCHOOL	12164	NY	80	80	0	0	16	20	In-Person	0	1	1	1	0	1	0	0	0	1	1	0	1	10/12 - 10/25	1.6174948	.0080874311	.015519126	36	Elementary
LAKE PLEASANT CSD	LAKE PLEASANT SCHOOL	12164	NY	80	80	0	0	16	20	In-Person	0	1	1	1	0	1	0	0	0	1	1	0	1	04/12 - 04/25	9.7049685	.0080874311	.015519126	36	Elementary
LAKE PLEASANT CSD	LAKE PLEASANT SCHOOL	12164	NY	80	80	0	0	16	20	In-Person	0	1	1	1	0	1	0	0	0	1	1	0	1	03/01 - 03/14	6.4699793	.0080874311	.015519126	36	Elementary
LAKE PLEASANT CSD	LAKE PLEASANT SCHOOL	12164	NY	80	80	0	0	16	20	In-Person	0	1	1	1	0	1	0	0	0	1	1	0	1	03/29 - 04/11	6.4699793	.0080874311	.015519126	36	Elementary
LAKE PLEASANT CSD	LAKE PLEASANT SCHOOL	12164	NY	80	80	0	0	16	20	In-Person	0	1	1	1	0	1	0	0	0	1	1	0	1	11/09 - 11/22	29.114908	.0080874311	.015519126	36	Elementary
LAKE PLEASANT CSD	LAKE PLEASANT SCHOOL	12164	NY	80	80	0	1	16	20	In-Person	0	1	1	1	0	1	0	0	0	1	1	0	1	01/04 - 01/17	42.054867	.0080874311	.015519126	36	Elementary
LAKE PLEASANT CSD	LAKE PLEASANT SCHOOL	12164	NY	80	80	0	0	16	20	In-Person	0	1	1	1	0	1	0	0	0	1	1	0	1	02/15 - 02/28	24.262423	.0080874311	.015519126	36	Elementary
LAKE PLEASANT CSD	LAKE PLEASANT SCHOOL	12164	NY	80	80	0	0	16	20	In-Person	0	1	1	1	0	1	0	0	0	1	1	0	1	01/18 - 01/31	111.60714	.0080874311	.015519126	36	Elementary
LAKE PLEASANT CSD	LAKE PLEASANT SCHOOL	12164	NY	80	80	0	0	16	20	In-Person	0	1	1	1	0	1	0	0	0	1	1	0	1	10/26 - 11/08	4.8524842	.0080874311	.015519126	36	Elementary
LAKE PLEASANT CSD	LAKE PLEASANT SCHOOL	12164	NY	80	80	0	0	16	20	In-Person	0	1	1	1	0	1	0	0	0	1	1	0	1	03/15 - 03/28	6.4699793	.0080874311	.015519126	36	Elementary
LAKE PLEASANT CSD	LAKE PLEASANT SCHOOL	12164	NY	80	80	0	0	16	20	In-Person	0	1	1	1	0	1	0	0	0	1	1	0	1	11/30 - 12/13	37.202381	.0080874311	.015519126	36	Elementary
EVANS-BRANT CSD (LAKE SHORE)	A J SCHMIDT ELEMENTARY SCHOOL	14006	NY	269	238	0	0	32	14	Hybrid	0	0	1	1	1	0	1	1	0	1	1	1	0	02/01 - 02/14	34.163105	.12961778	.053717606	46	Elementary
EVANS-BRANT CSD (LAKE SHORE)	A J SCHMIDT ELEMENTARY SCHOOL	14006	NY	261	112	0	0	23	19	Hybrid	0	0	1	1	1	0	1	1	0	1	1	1	0	11/09 - 11/22	47.326088	.12961778	.053717606	42	Elementary
EVANS-BRANT CSD (LAKE SHORE)	A J SCHMIDT ELEMENTARY SCHOOL	14006	NY	273	257	0	0	32	14	Hybrid	0	0	1	1	1	0	1	1	0	1	1	1	0	03/29 - 04/11	50.420513	.12961778	.053717606	46	Elementary
EVANS-BRANT CSD (LAKE SHORE)	A J SCHMIDT ELEMENTARY SCHOOL	14006	NY	269	238	1	0	32	14	Hybrid	0	0	1	1	1	0	1	1	0	1	1	1	0	01/04 - 01/17	65.706055	.12961778	.053717606	46	Elementary
EVANS-BRANT CSD (LAKE SHORE)	A J SCHMIDT ELEMENTARY SCHOOL	14006	NY	272	257	3	0	32	14	Hybrid	0	0	1	1	1	0	1	1	0	1	1	1	0	03/15 - 03/28	34.264179	.12961778	.053717606	46	Elementary
EVANS-BRANT CSD (LAKE SHORE)	A J SCHMIDT ELEMENTARY SCHOOL	14006	NY	269	238	0	0	32	14	Hybrid	0	0	1	1	1	0	1	1	0	1	1	1	0	01/18 - 01/31	46.820717	.12961778	.053717606	46	Elementary
EVANS-BRANT CSD (LAKE SHORE)	A J SCHMIDT ELEMENTARY SCHOOL	14006	NY	269	238	1	2	32	14	Hybrid	0	0	1	1	1	0	1	1	0	1	1	1	0	02/15 - 02/28	26.551435	.12961778	.053717606	46	Elementary
EVANS-BRANT CSD (LAKE SHORE)	A J SCHMIDT ELEMENTARY SCHOOL	14006	NY	272	257	1	1	32	14	Hybrid	0	0	1	1	1	0	1	1	0	1	1	1	0	03/01 - 03/14	24.180077	.12961778	.053717606	46	Elementary
EVANS-BRANT CSD (LAKE SHORE)	A J SCHMIDT ELEMENTARY SCHOOL	14006	NY	267	117	0	0	20	19	Hybrid	0	0	1	1	1	0	1	1	0	1	1	1	0	10/12 - 10/25	5.5357604	.12961778	.053717606	39	Elementary
EVANS-BRANT CSD (LAKE SHORE)	A J SCHMIDT ELEMENTARY SCHOOL	14006	NY	266	116	0	0	46	38	Hybrid	0	0	1	1	1	0	1	1	0	1	1	1	0	10/26 - 11/08	16.863855	.12961778	.053717606	84	Elementary
EVANS-BRANT CSD (LAKE SHORE)	A J SCHMIDT ELEMENTARY SCHOOL	14006	NY	276	260	1	0	32	14	Hybrid	0	0	1	1	1	0	1	1	0	1	1	1	0	04/12 - 04/25	43.920658	.12961778	.053717606	46	Elementary
EVANS-BRANT CSD (LAKE SHORE)	HIGHLAND ELEMENTARY SCHOOL	14047	NY	327	313	0	1	41	19	Hybrid	0	0	1	1	1	0	1	1	0	1	1	1	0	03/01 - 03/14	24.180079	.1296178	.053717606	60	Elementary
EVANS-BRANT CSD (LAKE SHORE)	HIGHLAND ELEMENTARY SCHOOL	14047	NY	331	148	0	0	24	25	Hybrid	0	0	1	1	1	0	1	1	0	1	1	1	0	10/12 - 10/25	5.5357604	.1296178	.053717606	49	Elementary
EVANS-BRANT CSD (LAKE SHORE)	HIGHLAND ELEMENTARY SCHOOL	14047	NY	330	302	0	2	41	19	Hybrid	0	0	1	1	1	0	1	1	0	1	1	1	0	02/01 - 02/14	34.163105	.1296178	.053717606	60	Elementary
EVANS-BRANT CSD (LAKE SHORE)	HIGHLAND ELEMENTARY SCHOOL	14047	NY	330	148	1	0	28	27	Hybrid	0	0	1	1	1	0	1	1	0	1	1	1	0	10/26 - 11/08	16.863855	.1296178	.053717606	55	Elementary
EVANS-BRANT CSD (LAKE SHORE)	HIGHLAND ELEMENTARY SCHOOL	14047	NY	330	302	2	0	41	19	Hybrid	0	0	1	1	1	0	1	1	0	1	1	1	0	01/18 - 01/31	46.820713	.1296178	.053717606	60	Elementary
EVANS-BRANT CSD (LAKE SHORE)	HIGHLAND ELEMENTARY SCHOOL	14047	NY	330	302	0	0	41	19	Hybrid	0	0	1	1	1	0	1	1	0	1	1	1	0	02/15 - 02/28	26.551435	.1296178	.053717606	60	Elementary
EVANS-BRANT CSD (LAKE SHORE)	HIGHLAND ELEMENTARY SCHOOL	14047	NY	328	312	0	0	41	19	Hybrid	0	0	1	1	1	0	1	1	0	1	1	1	0	04/12 - 04/25	43.920666	.1296178	.053717606	60	Elementary
EVANS-BRANT CSD (LAKE SHORE)	HIGHLAND ELEMENTARY SCHOOL	14047	NY	327	312	6	0	41	19	Hybrid	0	0	1	1	1	0	1	1	0	1	1	1	0	03/29 - 04/11	50.420517	.1296178	.053717606	60	Elementary
EVANS-BRANT CSD (LAKE SHORE)	HIGHLAND ELEMENTARY SCHOOL	14047	NY	327	313	1	0	41	19	Hybrid	0	0	1	1	1	0	1	1	0	1	1	1	0	03/15 - 03/28	34.264179	.1296178	.053717606	60	Elementary
EVANS-BRANT CSD (LAKE SHORE)	HIGHLAND ELEMENTARY SCHOOL	14047	NY	330	302	0	0	41	19	Hybrid	0	0	1	1	1	0	1	1	0	1	1	1	0	01/04 - 01/17	65.706055	.1296178	.053717606	60	Elementary
EVANS-BRANT CSD (LAKE SHORE)	HIGHLAND ELEMENTARY SCHOOL	14047	NY	324	150	2	1	28	27	Hybrid	0	0	1	1	1	0	1	1	0	1	1	1	0	11/09 - 11/22	47.326088	.1296178	.053717606	55	Elementary
EVANS-BRANT CSD (LAKE SHORE)	JOHN T WAUGH ELEMENTARY SCHOOL	14006	NY	320	266	0	2	44	16	Hybrid	0	0	1	1	1	0	1	1	0	1	1	1	0	01/18 - 01/31	46.820717	.12961778	.053717606	60	Elementary
EVANS-BRANT CSD (LAKE SHORE)	JOHN T WAUGH ELEMENTARY SCHOOL	14006	NY	310	107	0	0	31	25	Hybrid	0	0	1	1	1	0	1	1	0	1	1	1	0	11/09 - 11/22	47.326088	.12961778	.053717606	56	Elementary
EVANS-BRANT CSD (LAKE SHORE)	JOHN T WAUGH ELEMENTARY SCHOOL	14006	NY	320	266	0	0	44	16	Hybrid	0	0	1	1	1	0	1	1	0	1	1	1	0	02/15 - 02/28	26.551435	.12961778	.053717606	60	Elementary
EVANS-BRANT CSD (LAKE SHORE)	JOHN T WAUGH ELEMENTARY SCHOOL	14006	NY	318	115	0	1	31	25	Hybrid	0	0	1	1	1	0	1	1	0	1	1	1	0	10/26 - 11/08	16.863855	.12961778	.053717606	56	Elementary
EVANS-BRANT CSD (LAKE SHORE)	JOHN T WAUGH ELEMENTARY SCHOOL	14006	NY	316	290	1	0	44	16	Hybrid	0	0	1	1	1	0	1	1	0	1	1	1	0	03/15 - 03/28	34.264179	.12961778	.053717606	60	Elementary
EVANS-BRANT CSD (LAKE SHORE)	JOHN T WAUGH ELEMENTARY SCHOOL	14006	NY	318	115	0	0	25	22	Hybrid	0	0	1	1	1	0	1	1	0	1	1	1	0	10/12 - 10/25	5.5357604	.12961778	.053717606	47	Elementary
EVANS-BRANT CSD (LAKE SHORE)	JOHN T WAUGH ELEMENTARY SCHOOL	14006	NY	498	372	2	0	44	16	Hybrid	0	0	1	1	1	0	1	1	0	1	1	1	0	02/01 - 02/14	34.163105	.12961778	.053717606	60	Elementary
EVANS-BRANT CSD (LAKE SHORE)	JOHN T WAUGH ELEMENTARY SCHOOL	14006	NY	321	267	1	0	44	16	Hybrid	0	0	1	1	1	0	1	1	0	1	1	1	0	01/04 - 01/17	65.706055	.12961778	.053717606	60	Elementary
EVANS-BRANT CSD (LAKE SHORE)	JOHN T WAUGH ELEMENTARY SCHOOL	14006	NY	316	290	3	0	44	16	Hybrid	0	0	1	1	1	0	1	1	0	1	1	1	0	03/01 - 03/14	24.180077	.12961778	.053717606	60	Elementary
EVANS-BRANT CSD (LAKE SHORE)	JOHN T WAUGH ELEMENTARY SCHOOL	14006	NY	316	292	0	0	44	16	Hybrid	0	0	1	1	1	0	1	1	0	1	1	1	0	04/12 - 04/25	43.920658	.12961778	.053717606	60	Elementary
EVANS-BRANT CSD (LAKE SHORE)	JOHN T WAUGH ELEMENTARY SCHOOL	14006	NY	316	292	3	0	44	16	Hybrid	0	0	1	1	1	0	1	1	0	1	1	1	0	03/29 - 04/11	50.420513	.12961778	.053717606	60	Elementary
EVANS-BRANT CSD (LAKE SHORE)	LAKE SHORE MIDDLE SCHOOL	14006	NY	495	410	1	0	60	21	Hybrid	0	0	1	1	1	0	1	1	0	1	1	1	0	01/18 - 01/31	46.820717	.12961778	.053717606	81	Middle
EVANS-BRANT CSD (LAKE SHORE)	LAKE SHORE MIDDLE SCHOOL	14006	NY	484	223	0	0	51	28	Hybrid	0	0	1	1	1	0	1	1	0	1	1	1	0	10/26 - 11/08	16.863855	.12961778	.053717606	79	Middle
EVANS-BRANT CSD (LAKE SHORE)	LAKE SHORE MIDDLE SCHOOL	14006	NY	495	410	2	0	60	21	Hybrid	0	0	1	1	1	0	1	1	0	1	1	1	0	01/04 - 01/17	65.706055	.12961778	.053717606	81	Middle
EVANS-BRANT CSD (LAKE SHORE)	LAKE SHORE MIDDLE SCHOOL	14006	NY	481	220	0	0	51	2	Hybrid	0	0	1	1	1	0	1	1	0	1	1	1	0	11/09 - 11/22	47.326088	.12961778	.053717606	53	Middle
EVANS-BRANT CSD (LAKE SHORE)	LAKE SHORE MIDDLE SCHOOL	14006	NY	496	454	3	1	60	21	Hybrid	0	0	1	1	1	0	1	1	0	1	1	1	0	03/29 - 04/11	50.420513	.12961778	.053717606	81	Middle
EVANS-BRANT CSD (LAKE SHORE)	LAKE SHORE MIDDLE SCHOOL	14006	NY	497	451	1	0	60	21	Hybrid	0	0	1	1	1	0	1	1	0	1	1	1	0	03/15 - 03/28	34.264179	.12961778	.053717606	81	Middle
EVANS-BRANT CSD (LAKE SHORE)	LAKE SHORE MIDDLE SCHOOL	14006	NY	485	223	0	0	51	25	Hybrid	0	0	1	1	1	0	1	1	0	1	1	1	0	10/12 - 10/25	5.5357604	.12961778	.053717606	76	Middle
EVANS-BRANT CSD (LAKE SHORE)	LAKE SHORE MIDDLE SCHOOL	14006	NY	495	410	2	0	60	21	Hybrid	0	0	1	1	1	0	1	1	0	1	1	1	0	02/15 - 02/28	26.551435	.12961778	.053717606	81	Middle
EVANS-BRANT CSD (LAKE SHORE)	LAKE SHORE MIDDLE SCHOOL	14006	NY	497	451	0	1	60	21	Hybrid	0	0	1	1	1	0	1	1	0	1	1	1	0	03/01 - 03/14	24.180077	.12961778	.053717606	81	Middle
EVANS-BRANT CSD (LAKE SHORE)	LAKE SHORE MIDDLE SCHOOL	14006	NY	497	455	4	0	60	21	Hybrid	0	0	1	1	1	0	1	1	0	1	1	1	0	04/12 - 04/25	43.920658	.12961778	.053717606	81	Middle
EVANS-BRANT CSD (LAKE SHORE)	LAKE SHORE SENIOR HIGH SCHOOL	14006	NY	635	305	0	0	53	42	Hybrid	0	0	1	1	1	0	1	1	0	1	1	1	0	10/12 - 10/25	5.5357604	.12961778	.053717606	95	High
EVANS-BRANT CSD (LAKE SHORE)	LAKE SHORE SENIOR HIGH SCHOOL	14006	NY	639	300	0	0	54	49	Hybrid	0	0	1	1	1	0	1	1	0	1	1	1	0	11/09 - 11/22	47.326088	.12961778	.053717606	103	High
EVANS-BRANT CSD (LAKE SHORE)	LAKE SHORE SENIOR HIGH SCHOOL	14006	NY	495	410	3	1	67	49	Hybrid	0	0	1	1	1	0	1	1	0	1	1	1	0	02/01 - 02/14	34.163105	.12961778	.053717606	116	High
EVANS-BRANT CSD (LAKE SHORE)	LAKE SHORE SENIOR HIGH SCHOOL	14006	NY	657	542	0	1	67	49	Hybrid	0	0	1	1	1	0	1	1	0	1	1	1	0	02/15 - 02/28	26.551435	.12961778	.053717606	116	High
EVANS-BRANT CSD (LAKE SHORE)	LAKE SHORE SENIOR HIGH SCHOOL	14006	NY	656	581	1	1	67	49	Hybrid	0	0	1	1	1	0	1	1	0	1	1	1	0	03/01 - 03/14	24.180077	.12961778	.053717606	116	High
EVANS-BRANT CSD (LAKE SHORE)	LAKE SHORE SENIOR HIGH SCHOOL	14006	NY	634	305	2	0	54	49	Hybrid	0	0	1	1	1	0	1	1	0	1	1	1	0	10/26 - 11/08	16.863855	.12961778	.053717606	103	High
EVANS-BRANT CSD (LAKE SHORE)	LAKE SHORE SENIOR HIGH SCHOOL	14006	NY	657	541	8	13	67	49	Hybrid	0	0	1	1	1	0	1	1	0	1	1	1	0	01/04 - 01/17	65.706055	.12961778	.053717606	116	High
EVANS-BRANT CSD (LAKE SHORE)	LAKE SHORE SENIOR HIGH SCHOOL	14006	NY	652	583	6	1	67	49	Hybrid	0	0	1	1	1	0	1	1	0	1	1	1	0	04/12 - 04/25	43.920658	.12961778	.053717606	116	High
EVANS-BRANT CSD (LAKE SHORE)	LAKE SHORE SENIOR HIGH SCHOOL	14006	NY	656	581	4	1	67	49	Hybrid	0	0	1	1	1	0	1	1	0	1	1	1	0	03/15 - 03/28	34.264179	.12961778	.053717606	116	High
EVANS-BRANT CSD (LAKE SHORE)	LAKE SHORE SENIOR HIGH SCHOOL	14006	NY	657	542	0	3	67	49	Hybrid	0	0	1	1	1	0	1	1	0	1	1	1	0	01/18 - 01/31	46.820717	.12961778	.053717606	116	High
EVANS-BRANT CSD (LAKE SHORE)	LAKE SHORE SENIOR HIGH SCHOOL	14006	NY	652	582	5	0	67	49	Hybrid	0	0	1	1	1	0	1	1	0	1	1	1	0	03/29 - 04/11	50.420513	.12961778	.053717606	116	High
LAKELAND CSD	BENJAMIN FRANKLIN ELEMENTARY SCHOOL	10598	NY	491	225	2	0	56	47	Hybrid	0	1	0	0	0	0	1	1	0	1	1	1	0	02/01 - 02/14	53.870766	.1348363	.24280712	103	Elementary
LAKELAND CSD	BENJAMIN FRANKLIN ELEMENTARY SCHOOL	10598	NY	491	283	1	0	56	48	Hybrid	0	1	0	0	0	0	1	1	0	1	1	1	0	03/15 - 03/28	41.720062	.1348363	.24280712	104	Elementary
LAKELAND CSD	BENJAMIN FRANKLIN ELEMENTARY SCHOOL	10598	NY	491	451	5	1	57	46	Hybrid	0	1	0	0	0	0	1	1	0	1	1	1	0	04/12 - 04/25	23.684052	.1348363	.24280712	103	Elementary
LAKELAND CSD	BENJAMIN FRANKLIN ELEMENTARY SCHOOL	10598	NY	493	207	0	0	51	47	Hybrid	0	1	0	0	0	0	1	1	0	1	1	1	0	10/26 - 11/08	15.119561	.1348363	.24280712	98	Elementary
LAKELAND CSD	BENJAMIN FRANKLIN ELEMENTARY SCHOOL	10598	NY	492	188	0	0	50	44	Hybrid	0	1	0	0	0	0	1	1	0	1	1	1	0	10/12 - 10/25	9.1323786	.1348363	.24280712	94	Elementary
LAKELAND CSD	BENJAMIN FRANKLIN ELEMENTARY SCHOOL	10598	NY	491	223	4	2	64	49	Hybrid	0	1	0	0	0	0	1	1	0	1	1	1	0	01/18 - 01/31	77.562515	.1348363	.24280712	113	Elementary
LAKELAND CSD	BENJAMIN FRANKLIN ELEMENTARY SCHOOL	10598	NY	493	222	2	1	52	46	Hybrid	0	1	0	0	0	0	1	1	0	1	1	1	0	11/09 - 11/22	34.418041	.1348363	.24280712	98	Elementary
LAKELAND CSD	BENJAMIN FRANKLIN ELEMENTARY SCHOOL	10598	NY	491	449	3	0	56	48	Hybrid	0	1	0	0	0	0	1	1	0	1	1	1	0	03/29 - 04/11	39.372643	.1348363	.24280712	104	Elementary
LAKELAND CSD	BENJAMIN FRANKLIN ELEMENTARY SCHOOL	10598	NY	491	243	1	0	55	49	Hybrid	0	1	0	0	0	0	1	1	0	1	1	1	0	03/01 - 03/14	39.622704	.1348363	.24280712	104	Elementary
LAKELAND CSD	BENJAMIN FRANKLIN ELEMENTARY SCHOOL	10598	NY	490	228	1	1	58	48	Hybrid	0	1	0	0	0	0	1	1	0	1	1	1	0	02/15 - 02/28	44.118477	.1348363	.24280712	106	Elementary
LAKELAND CSD	BENJAMIN FRANKLIN ELEMENTARY SCHOOL	10598	NY	490	228	1	1	54	53	Hybrid	0	1	0	0	0	0	1	1	0	1	1	1	0	11/30 - 12/13	64.429672	.1348363	.24280712	107	Elementary
LAKELAND CSD	LAKELAND-COPPER BEECH MIDDLE SCHOOL	10598	NY	1335	356	5	2	119	44	Hybrid	0	1	0	0	0	0	1	1	0	1	1	1	0	03/01 - 03/14	39.622704	.1348363	.24280712	163	Middle
LAKELAND CSD	LAKELAND-COPPER BEECH MIDDLE SCHOOL	10598	NY	1329	273	8	2	128	42	Hybrid	0	1	0	0	0	0	1	1	0	1	1	1	0	01/18 - 01/31	77.562515	.1348363	.24280712	170	Middle
LAKELAND CSD	LAKELAND-COPPER BEECH MIDDLE SCHOOL	10598	NY	1328	313	3	1	126	39	Hybrid	0	1	0	0	0	0	1	1	0	1	1	1	0	02/15 - 02/28	44.118477	.1348363	.24280712	165	Middle
LAKELAND CSD	LAKELAND-COPPER BEECH MIDDLE SCHOOL	10598	NY	1329	368	4	0	132	44	Hybrid	0	1	0	0	0	0	1	1	0	1	1	1	0	11/09 - 11/22	34.418041	.1348363	.24280712	176	Middle
LAKELAND CSD	LAKELAND-COPPER BEECH MIDDLE SCHOOL	10598	NY	1330	258	5	1	130	41	Hybrid	0	1	0	0	0	0	1	1	0	1	1	1	0	11/30 - 12/13	64.429672	.1348363	.24280712	171	Middle
LAKELAND CSD	LAKELAND-COPPER BEECH MIDDLE SCHOOL	10598	NY	1329	383	0	0	136	40	Hybrid	0	1	0	0	0	0	1	1	0	1	1	1	0	10/12 - 10/25	9.1323786	.1348363	.24280712	176	Middle
LAKELAND CSD	LAKELAND-COPPER BEECH MIDDLE SCHOOL	10598	NY	1329	392	1	2	129	38	Hybrid	0	1	0	0	0	0	1	1	0	1	1	1	0	10/26 - 11/08	15.119561	.1348363	.24280712	167	Middle
LAKELAND CSD	LAKELAND-COPPER BEECH MIDDLE SCHOOL	10598	NY	1338	351	2	0	130	44	Hybrid	0	1	0	0	0	0	1	1	0	1	1	1	0	03/15 - 03/28	41.720062	.1348363	.24280712	174	Middle
LAKELAND CSD	LAKELAND-COPPER BEECH MIDDLE SCHOOL	10598	NY	1328	859	3	0	144	44	Hybrid	0	1	0	0	0	0	1	1	0	1	1	1	0	03/29 - 04/11	39.372643	.1348363	.24280712	188	Middle
LAKELAND CSD	LAKELAND-COPPER BEECH MIDDLE SCHOOL	10598	NY	1328	766	5	1	123	40	Hybrid	0	1	0	0	0	0	1	1	0	1	1	1	0	04/12 - 04/25	23.684052	.1348363	.24280712	163	Middle
LAKELAND CSD	GEORGE WASHINGTON ELEMENTARY SCHOOL	10547	NY	416	357	0	0	43	32	Hybrid	0	1	0	0	0	0	1	1	0	1	1	1	0	04/12 - 04/25	23.683868	.13484515	.24281518	75	Elementary
LAKELAND CSD	GEORGE WASHINGTON ELEMENTARY SCHOOL	10547	NY	418	301	0	0	43	32	Hybrid	0	1	0	0	0	0	1	1	0	1	1	1	0	11/09 - 11/22	34.418392	.13484515	.24281518	75	Elementary
LAKELAND CSD	GEORGE WASHINGTON ELEMENTARY SCHOOL	10547	NY	419	303	0	1	43	32	Hybrid	0	1	0	0	0	0	1	1	0	1	1	1	0	10/26 - 11/08	15.119877	.13484515	.24281518	75	Elementary
LAKELAND CSD	GEORGE WASHINGTON ELEMENTARY SCHOOL	10547	NY	416	305	3	0	43	32	Hybrid	0	1	0	0	0	0	1	1	0	1	1	1	0	03/15 - 03/28	41.719933	.13484515	.24281518	75	Elementary
LAKELAND CSD	GEORGE WASHINGTON ELEMENTARY SCHOOL	10547	NY	413	269	1	1	43	32	Hybrid	0	1	0	0	0	0	1	1	0	1	1	1	0	01/18 - 01/31	77.563194	.13484515	.24281518	75	Elementary
LAKELAND CSD	GEORGE WASHINGTON ELEMENTARY SCHOOL	10547	NY	413	288	2	1	43	32	Hybrid	0	1	0	0	0	0	1	1	0	1	1	1	0	02/15 - 02/28	44.119328	.13484515	.24281518	75	Elementary
LAKELAND CSD	GEORGE WASHINGTON ELEMENTARY SCHOOL	10547	NY	413	286	4	0	43	32	Hybrid	0	1	0	0	0	0	1	1	0	1	1	1	0	02/01 - 02/14	53.871944	.13484515	.24281518	75	Elementary
LAKELAND CSD	GEORGE WASHINGTON ELEMENTARY SCHOOL	10547	NY	416	355	1	1	43	32	Hybrid	0	1	0	0	0	0	1	1	0	1	1	1	0	03/29 - 04/11	39.372219	.13484515	.24281518	75	Elementary
LAKELAND CSD	GEORGE WASHINGTON ELEMENTARY SCHOOL	10547	NY	415	304	0	0	43	32	Hybrid	0	1	0	0	0	0	1	1	0	1	1	1	0	03/01 - 03/14	39.62323	.13484515	.24281518	75	Elementary
LAKELAND CSD	GEORGE WASHINGTON ELEMENTARY SCHOOL	10547	NY	420	302	0	0	43	32	Hybrid	0	1	0	0	0	0	1	1	0	1	1	1	0	10/12 - 10/25	9.1324644	.13484515	.24281518	75	Elementary
LAKELAND CSD	LAKELAND HIGH SCHOOL	10588	NY	1005	165	3	4	102	45	Hybrid	0	1	0	0	0	0	1	1	0	1	1	1	0	11/09 - 11/22	34.408821	.13460314	.24259447	147	High
LAKELAND CSD	LAKELAND HIGH SCHOOL	10588	NY	1000	517	6	0	108	46	Hybrid	0	1	0	0	0	0	1	1	0	1	1	1	0	03/29 - 04/11	39.383755	.13460314	.24259447	154	High
LAKELAND CSD	LAKELAND HIGH SCHOOL	10588	NY	998	98	5	4	102	45	Hybrid	0	1	0	0	0	0	1	1	0	1	1	1	0	01/18 - 01/31	77.544678	.13460314	.24259447	147	High
LAKELAND CSD	LAKELAND HIGH SCHOOL	10588	NY	209	197	3	1	104	46	Hybrid	0	1	0	0	0	0	1	1	0	1	1	1	0	02/01 - 02/14	53.839676	.13460314	.24259447	150	High
LAKELAND CSD	LAKELAND HIGH SCHOOL	10588	NY	1005	285	0	0	102	46	Hybrid	0	1	0	0	0	0	1	1	0	1	1	1	0	10/26 - 11/08	15.111211	.13460314	.24259447	148	High
LAKELAND CSD	LAKELAND HIGH SCHOOL	10588	NY	1001	126	6	0	108	45	Hybrid	0	1	0	0	0	0	1	1	0	1	1	1	0	03/15 - 03/28	41.723415	.13460314	.24259447	153	High
LAKELAND CSD	LAKELAND HIGH SCHOOL	10588	NY	1001	137	0	1	108	45	Hybrid	0	1	0	0	0	0	1	1	0	1	1	1	0	03/01 - 03/14	39.608757	.13460314	.24259447	153	High
LAKELAND CSD	LAKELAND HIGH SCHOOL	10588	NY	1001	135	1	0	108	46	Hybrid	0	1	0	0	0	0	1	1	0	1	1	1	0	02/15 - 02/28	44.096066	.13460314	.24259447	154	High
LAKELAND CSD	LAKELAND HIGH SCHOOL	10588	NY	998	504	4	2	108	47	Hybrid	0	1	0	0	0	0	1	1	0	1	1	1	0	04/12 - 04/25	23.688833	.13460314	.24259447	155	High
LAKELAND CSD	LAKELAND HIGH SCHOOL	10588	NY	1005	330	0	0	97	47	Hybrid	0	1	0	0	0	0	1	1	0	1	1	1	0	10/12 - 10/25	9.1301098	.13460314	.24259447	144	High
LAKELAND CSD	LINCOLN TITUS ELEMENTARY SCHOOL	10517	NY	238	211	0	0	21	69	Hybrid	0	1	0	0	0	0	1	1	0	1	1	1	0	02/01 - 02/14	53.871944	.13484515	.24281518	90	Elementary
LAKELAND CSD	LINCOLN TITUS ELEMENTARY SCHOOL	10517	NY	403	314	1	0	21	69	Hybrid	0	1	0	0	0	0	1	1	0	1	1	1	0	04/12 - 04/25	23.68387	.13484515	.24281518	90	Elementary
LAKELAND CSD	LINCOLN TITUS ELEMENTARY SCHOOL	10517	NY	401	229	2	0	21	69	Hybrid	0	1	0	0	0	0	1	1	0	1	1	1	0	03/15 - 03/28	41.719936	.13484515	.24281518	90	Elementary
LAKELAND CSD	LINCOLN TITUS ELEMENTARY SCHOOL	10517	NY	399	184	2	2	21	69	Hybrid	0	1	0	0	0	0	1	1	0	1	1	1	0	02/15 - 02/28	44.119328	.13484515	.24281518	90	Elementary
LAKELAND CSD	LINCOLN TITUS ELEMENTARY SCHOOL	10517	NY	398	164	0	0	21	59	Hybrid	0	1	0	0	0	0	1	1	0	1	1	1	0	10/12 - 10/25	9.1324644	.13484515	.24281518	80	Elementary
LAKELAND CSD	LINCOLN TITUS ELEMENTARY SCHOOL	10517	NY	398	10	5	1	21	69	Hybrid	0	1	0	0	0	0	1	1	0	1	1	1	0	01/04 - 01/17	84.827827	.13484515	.24281518	90	Elementary
LAKELAND CSD	LINCOLN TITUS ELEMENTARY SCHOOL	10517	NY	399	182	2	0	19	63	Hybrid	0	1	0	0	0	0	1	1	0	1	1	1	0	10/26 - 11/08	15.119878	.13484515	.24281518	82	Elementary
LAKELAND CSD	LINCOLN TITUS ELEMENTARY SCHOOL	10517	NY	399	190	1	0	21	65	Hybrid	0	1	0	0	0	0	1	1	0	1	1	1	0	11/09 - 11/22	34.418392	.13484515	.24281518	86	Elementary
LAKELAND CSD	LINCOLN TITUS ELEMENTARY SCHOOL	10517	NY	401	212	1	0	21	69	Hybrid	0	1	0	0	0	0	1	1	0	1	1	1	0	03/01 - 03/14	39.623234	.13484515	.24281518	90	Elementary
LAKELAND CSD	LINCOLN TITUS ELEMENTARY SCHOOL	10517	NY	400	174	2	1	21	65	Hybrid	0	1	0	0	0	0	1	1	0	1	1	1	0	11/30 - 12/13	64.429283	.13484515	.24281518	86	Elementary
LAKELAND CSD	LINCOLN TITUS ELEMENTARY SCHOOL	10517	NY	399	185	1	1	21	69	Hybrid	0	1	0	0	0	0	1	1	0	1	1	1	0	01/18 - 01/31	77.563194	.13484515	.24281518	90	Elementary
LAKELAND CSD	LINCOLN TITUS ELEMENTARY SCHOOL	10517	NY	403	319	0	0	21	69	Hybrid	0	1	0	0	0	0	1	1	0	1	1	1	0	03/29 - 04/11	39.372219	.13484515	.24281518	90	Elementary
LAKELAND CSD	THOMAS JEFFERSON ELEMENTARY SCHOOL	10598	NY	426	349	0	0	37	36	Hybrid	0	1	0	0	0	0	1	1	0	1	1	1	0	10/12 - 10/25	9.1323786	.1348363	.24280712	73	Elementary
LAKELAND CSD	THOMAS JEFFERSON ELEMENTARY SCHOOL	10598	NY	429	404	4	1	36	37	Hybrid	0	1	0	0	0	0	1	1	0	1	1	1	0	04/12 - 04/25	23.684052	.1348363	.24280712	73	Elementary
LAKELAND CSD	THOMAS JEFFERSON ELEMENTARY SCHOOL	10598	NY	425	354	0	0	37	36	Hybrid	0	1	0	0	0	0	1	1	0	1	1	1	0	10/26 - 11/08	15.119561	.1348363	.24280712	73	Elementary
LAKELAND CSD	THOMAS JEFFERSON ELEMENTARY SCHOOL	10598	NY	426	359	0	0	37	36	Hybrid	0	1	0	0	0	0	1	1	0	1	1	1	0	11/09 - 11/22	34.418041	.1348363	.24280712	73	Elementary
LAKELAND CSD	THOMAS JEFFERSON ELEMENTARY SCHOOL	10598	NY	431	385	3	1	36	36	Hybrid	0	1	0	0	0	0	1	1	0	1	1	1	0	03/15 - 03/28	41.720062	.1348363	.24280712	72	Elementary
LAKELAND CSD	THOMAS JEFFERSON ELEMENTARY SCHOOL	10598	NY	430	375	2	1	36	36	Hybrid	0	1	0	0	0	0	1	1	0	1	1	1	0	03/01 - 03/14	39.622704	.1348363	.24280712	72	Elementary
LAKELAND CSD	THOMAS JEFFERSON ELEMENTARY SCHOOL	10598	NY	430	374	0	0	36	36	Hybrid	0	1	0	0	0	0	1	1	0	1	1	1	0	02/15 - 02/28	44.118477	.1348363	.24280712	72	Elementary
LAKELAND CSD	THOMAS JEFFERSON ELEMENTARY SCHOOL	10598	NY	433	406	5	0	36	36	Hybrid	0	1	0	0	0	0	1	1	0	1	1	1	0	03/29 - 04/11	39.372643	.1348363	.24280712	72	Elementary
LAKELAND CSD	THOMAS JEFFERSON ELEMENTARY SCHOOL	10598	NY	429	335	0	2	36	36	Hybrid	0	1	0	0	0	0	1	1	0	1	1	1	0	11/30 - 12/13	64.429672	.1348363	.24280712	72	Elementary
LAKELAND CSD	VAN CORTLANDTVILLE SCHOOL	10547	NY	555	365	2	0	60	61	Hybrid	0	1	0	0	0	0	1	1	0	1	1	1	0	02/15 - 02/28	44.119328	.13484515	.24281518	121	Elementary
LAKELAND CSD	VAN CORTLANDTVILLE SCHOOL	10547	NY	555	373	3	0	60	61	Hybrid	0	1	0	0	0	0	1	1	0	1	1	1	0	03/29 - 04/11	39.372219	.13484515	.24281518	121	Elementary
LAKELAND CSD	VAN CORTLANDTVILLE SCHOOL	10547	NY	553	371	1	0	60	61	Hybrid	0	1	0	0	0	0	1	1	0	1	1	1	0	11/09 - 11/22	34.418392	.13484515	.24281518	121	Elementary
LAKELAND CSD	VAN CORTLANDTVILLE SCHOOL	10547	NY	421	122	2	1	60	61	Hybrid	0	1	0	0	0	0	1	1	0	1	1	1	0	02/01 - 02/14	53.871944	.13484515	.24281518	121	Elementary
LAKELAND CSD	VAN CORTLANDTVILLE SCHOOL	10547	NY	559	371	0	1	60	61	Hybrid	0	1	0	0	0	0	1	1	0	1	1	1	0	10/26 - 11/08	15.119877	.13484515	.24281518	121	Elementary
LAKELAND CSD	VAN CORTLANDTVILLE SCHOOL	10547	NY	553	371	6	7	60	61	Remote Only	0	1	0	0	0	0	1	1	0	1	1	1	0	01/04 - 01/17	84.82782	.13484515	.24281518	121	Elementary
LAKELAND CSD	VAN CORTLANDTVILLE SCHOOL	10547	NY	553	371	3	1	60	61	Hybrid	0	1	0	0	0	0	1	1	0	1	1	1	0	11/30 - 12/13	64.429276	.13484515	.24281518	121	Elementary
LAKELAND CSD	VAN CORTLANDTVILLE SCHOOL	10547	NY	555	373	1	0	60	61	Hybrid	0	1	0	0	0	0	1	1	0	1	1	1	0	03/15 - 03/28	41.719933	.13484515	.24281518	121	Elementary
LAKELAND CSD	VAN CORTLANDTVILLE SCHOOL	10547	NY	555	373	4	1	60	61	Hybrid	0	1	0	0	0	0	1	1	0	1	1	1	0	03/01 - 03/14	39.62323	.13484515	.24281518	121	Elementary
LAKELAND CSD	VAN CORTLANDTVILLE SCHOOL	10547	NY	559	371	2	0	60	60	Hybrid	0	1	0	0	0	0	1	1	0	1	1	1	0	10/12 - 10/25	9.1324644	.13484515	.24281518	120	Elementary
LAKELAND CSD	VAN CORTLANDTVILLE SCHOOL	10547	NY	555	365	4	0	60	61	Hybrid	0	1	0	0	0	0	1	1	0	1	1	1	0	01/18 - 01/31	77.563194	.13484515	.24281518	121	Elementary
LAKELAND CSD	VAN CORTLANDTVILLE SCHOOL	10547	NY	555	456	4	0	60	61	Hybrid	0	1	0	0	0	0	1	1	0	1	1	1	0	04/12 - 04/25	23.683868	.13484515	.24281518	121	Elementary
LAKELAND CSD	WALTER PANAS HIGH SCHOOL	10567	NY	941	167	0	0	72	53	Hybrid	0	1	0	0	0	0	1	1	0	1	1	1	0	10/12 - 10/25	9.1321726	.13481511	.24278781	125	High
LAKELAND CSD	WALTER PANAS HIGH SCHOOL	10567	NY	936	106	2	1	73	53	Hybrid	0	1	0	0	0	0	1	1	0	1	1	1	0	02/15 - 02/28	44.116444	.13481511	.24278781	126	High
LAKELAND CSD	WALTER PANAS HIGH SCHOOL	10567	NY	939	353	5	0	730	53	Hybrid	0	1	0	0	0	0	1	1	0	1	1	1	0	03/29 - 04/11	39.373646	.13481511	.24278781	783	High
LAKELAND CSD	WALTER PANAS HIGH SCHOOL	10567	NY	1525	1525	5	1	73	53	Hybrid	0	1	0	0	0	0	1	1	0	1	1	1	0	02/01 - 02/14	53.867935	.13481511	.24278781	126	High
LAKELAND CSD	WALTER PANAS HIGH SCHOOL	10567	NY	940	147	3	0	73	53	Hybrid	0	1	0	0	0	0	1	1	0	1	1	1	0	03/01 - 03/14	39.621433	.13481511	.24278781	126	High
LAKELAND CSD	WALTER PANAS HIGH SCHOOL	10567	NY	941	131	0	1	73	53	Hybrid	0	1	0	0	0	0	1	1	0	1	1	1	0	10/26 - 11/08	15.118801	.13481511	.24278781	126	High
LAKELAND CSD	WALTER PANAS HIGH SCHOOL	10567	NY	941	85	7	0	73	53	Hybrid	0	1	0	0	0	0	1	1	0	1	1	1	0	11/30 - 12/13	64.430603	.13481511	.24278781	126	High
LAKELAND CSD	WALTER PANAS HIGH SCHOOL	10567	NY	942	95	3	0	73	53	Hybrid	0	1	0	0	0	0	1	1	0	1	1	1	0	11/09 - 11/22	34.417202	.13481511	.24278781	126	High
LAKELAND CSD	WALTER PANAS HIGH SCHOOL	10567	NY	938	93	10	0	73	53	Hybrid	0	1	0	0	0	0	1	1	0	1	1	1	0	01/18 - 01/31	77.56089	.13481511	.24278781	126	High
LAKELAND CSD	WALTER PANAS HIGH SCHOOL	10567	NY	941	112	7	0	73	53	Hybrid	0	1	0	0	0	0	1	1	0	1	1	1	0	03/15 - 03/28	41.720364	.13481511	.24278781	126	High
LAKELAND CSD	WALTER PANAS HIGH SCHOOL	10567	NY	937	375	5	0	73	53	Hybrid	0	1	0	0	0	0	1	1	0	1	1	1	0	04/12 - 04/25	23.684484	.13481511	.24278781	126	High
LANCASTER CSD	JOHN A SCIOLE ELEMENTARY SCHOOL	14043	NY	403	342	1	0	33	25	Hybrid	0	1	1	1	1	0	1	1	0	1	1	1	1	03/01 - 03/14	24.180079	.12961778	.053717606	58	Elementary
LANCASTER CSD	JOHN A SCIOLE ELEMENTARY SCHOOL	14043	NY	403	342	0	0	33	25	Hybrid	0	1	1	1	1	0	1	1	0	1	1	1	1	03/29 - 04/11	50.420513	.12961778	.053717606	58	Elementary
LANCASTER CSD	JOHN A SCIOLE ELEMENTARY SCHOOL	14043	NY	403	342	1	0	33	25	Hybrid	0	1	1	1	1	0	1	1	0	1	1	1	1	04/12 - 04/25	43.920666	.12961778	.053717606	58	Elementary
LANCASTER CSD	JOHN A SCIOLE ELEMENTARY SCHOOL	14043	NY	167	167	0	0	33	25	Hybrid	0	1	1	1	1	0	1	1	0	1	1	1	1	02/15 - 02/28	26.551435	.12961778	.053717606	58	Elementary
LANCASTER CSD	JOHN A SCIOLE ELEMENTARY SCHOOL	14043	NY	403	342	0	0	33	25	Hybrid	0	1	1	1	1	0	1	1	0	1	1	1	1	03/15 - 03/28	34.264179	.12961778	.053717606	58	Elementary
LANCASTER CSD	JOHN A SCIOLE ELEMENTARY SCHOOL	14043	NY	402	201	0	2	33	25	Hybrid	0	1	1	1	1	0	1	1	0	1	1	1	1	10/26 - 11/08	16.863855	.12961778	.053717606	58	Elementary
LANCASTER CSD	JOHN A SCIOLE ELEMENTARY SCHOOL	14043	NY	592	251	1	0	33	25	Hybrid	0	1	1	1	1	0	1	1	0	1	1	1	1	02/01 - 02/14	34.163105	.12961778	.053717606	58	Elementary
LANCASTER CSD	JOHN A SCIOLE ELEMENTARY SCHOOL	14043	NY	334	167	0	0	33	25	Hybrid	0	1	1	1	1	0	1	1	0	1	1	1	1	01/04 - 01/17	65.706055	.12961778	.053717606	58	Elementary
LANCASTER CSD	JOHN A SCIOLE ELEMENTARY SCHOOL	14043	NY	402	201	0	0	33	25	Hybrid	0	1	1	1	1	0	1	1	0	1	1	1	1	10/12 - 10/25	5.5357604	.12961778	.053717606	58	Elementary
LANCASTER CSD	JOHN A SCIOLE ELEMENTARY SCHOOL	14043	NY	334	167	0	1	33	25	Hybrid	0	1	1	1	1	0	1	1	0	1	1	1	1	01/18 - 01/31	46.820717	.12961778	.053717606	58	Elementary
LANCASTER CSD	LANCASTER MIDDLE SCHOOL	14086	NY	838	694	2	1	79	48	Hybrid	0	1	1	1	1	0	1	1	0	1	1	1	1	04/12 - 04/25	43.920662	.12961778	.053717606	127	Middle
LANCASTER CSD	LANCASTER MIDDLE SCHOOL	14086	NY	686	343	0	0	79	48	Hybrid	0	1	1	1	1	0	1	1	0	1	1	1	1	01/18 - 01/31	46.820717	.12961778	.053717606	127	Middle
LANCASTER CSD	LANCASTER MIDDLE SCHOOL	14086	NY	686	343	1	1	79	48	Hybrid	0	1	1	1	1	0	1	1	0	1	1	1	1	01/04 - 01/17	65.706062	.12961778	.053717606	127	Middle
LANCASTER CSD	LANCASTER MIDDLE SCHOOL	14086	NY	838	694	0	0	79	48	Hybrid	0	1	1	1	1	0	1	1	0	1	1	1	1	03/15 - 03/28	34.264183	.12961778	.053717606	127	Middle
LANCASTER CSD	LANCASTER MIDDLE SCHOOL	14086	NY	838	694	0	0	79	48	Hybrid	0	1	1	1	1	0	1	1	0	1	1	1	1	03/29 - 04/11	50.420517	.12961778	.053717606	127	Middle
LANCASTER CSD	LANCASTER MIDDLE SCHOOL	14086	NY	840	420	0	0	79	48	Hybrid	0	1	1	1	1	0	1	1	0	1	1	1	1	10/26 - 11/08	16.863855	.12961778	.053717606	127	Middle
LANCASTER CSD	LANCASTER MIDDLE SCHOOL	14086	NY	1460	730	0	0	79	48	Hybrid	0	1	1	1	1	0	1	1	0	1	1	1	1	02/01 - 02/14	34.163109	.12961778	.053717606	127	Middle
LANCASTER CSD	LANCASTER MIDDLE SCHOOL	14086	NY	686	343	0	0	79	48	Hybrid	0	1	1	1	1	0	1	1	0	1	1	1	1	02/15 - 02/28	26.551435	.12961778	.053717606	127	Middle
LANCASTER CSD	LANCASTER MIDDLE SCHOOL	14086	NY	840	420	2	0	79	48	Hybrid	0	1	1	1	1	0	1	1	0	1	1	1	1	10/12 - 10/25	5.5357604	.12961778	.053717606	127	Middle
LANCASTER CSD	LANCASTER MIDDLE SCHOOL	14086	NY	838	694	0	0	79	48	Hybrid	0	1	1	1	1	0	1	1	0	1	1	1	1	03/01 - 03/14	24.180079	.12961778	.053717606	127	Middle
LANCASTER CSD	COMO PARK ELEMENTARY SCHOOL	14086	NY	357	303	0	0	31	20	Hybrid	0	1	1	1	1	0	1	1	0	1	1	1	1	04/12 - 04/25	43.920662	.12961778	.053717606	51	Elementary
LANCASTER CSD	COMO PARK ELEMENTARY SCHOOL	14086	NY	356	178	0	0	31	20	Hybrid	0	1	1	1	1	0	1	1	0	1	1	1	1	10/26 - 11/08	16.863855	.12961778	.053717606	51	Elementary
LANCASTER CSD	COMO PARK ELEMENTARY SCHOOL	14086	NY	284	142	1	0	31	20	Hybrid	0	1	1	1	1	0	1	1	0	1	1	1	1	02/01 - 02/14	34.163109	.12961778	.053717606	51	Elementary
LANCASTER CSD	COMO PARK ELEMENTARY SCHOOL	14086	NY	284	142	0	0	31	20	Hybrid	0	1	1	1	1	0	1	1	0	1	1	1	1	02/15 - 02/28	26.551435	.12961778	.053717606	51	Elementary
LANCASTER CSD	COMO PARK ELEMENTARY SCHOOL	14086	NY	357	303	1	0	31	20	Hybrid	0	1	1	1	1	0	1	1	0	1	1	1	1	03/15 - 03/28	34.264183	.12961778	.053717606	51	Elementary
LANCASTER CSD	COMO PARK ELEMENTARY SCHOOL	14086	NY	356	178	0	0	31	20	Hybrid	0	1	1	1	1	0	1	1	0	1	1	1	1	10/12 - 10/25	5.5357604	.12961778	.053717606	51	Elementary
LANCASTER CSD	COMO PARK ELEMENTARY SCHOOL	14086	NY	357	303	1	0	31	20	Hybrid	0	1	1	1	1	0	1	1	0	1	1	1	1	03/29 - 04/11	50.420517	.12961778	.053717606	51	Elementary
LANCASTER CSD	COMO PARK ELEMENTARY SCHOOL	14086	NY	284	142	0	0	31	20	Hybrid	0	1	1	1	1	0	1	1	0	1	1	1	1	01/04 - 01/17	65.706062	.12961778	.053717606	51	Elementary
LANCASTER CSD	COMO PARK ELEMENTARY SCHOOL	14086	NY	357	303	2	0	31	20	Hybrid	0	1	1	1	1	0	1	1	0	1	1	1	1	03/01 - 03/14	24.180079	.12961778	.053717606	51	Elementary
LANCASTER CSD	COMO PARK ELEMENTARY SCHOOL	14086	NY	284	142	0	0	31	20	Hybrid	0	1	1	1	1	0	1	1	0	1	1	1	1	01/18 - 01/31	46.820717	.12961778	.053717606	51	Elementary
LANCASTER CSD	COURT STREET ELEMENTARY SCHOOL	14086	NY	286	143	1	0	31	26	Hybrid	0	1	1	1	1	0	1	1	0	1	1	1	1	02/01 - 02/14	34.163109	.12961778	.053717606	57	Elementary
LANCASTER CSD	COURT STREET ELEMENTARY SCHOOL	14086	NY	286	143	0	0	31	26	Hybrid	0	1	1	1	1	0	1	1	0	1	1	1	1	02/15 - 02/28	26.551435	.12961778	.053717606	57	Elementary
LANCASTER CSD	COURT STREET ELEMENTARY SCHOOL	14086	NY	341	293	0	0	31	26	Hybrid	0	1	1	1	1	0	1	1	0	1	1	1	1	03/15 - 03/28	34.264183	.12961778	.053717606	57	Elementary
LANCASTER CSD	COURT STREET ELEMENTARY SCHOOL	14086	NY	286	143	0	0	31	20	Hybrid	0	1	1	1	1	0	1	1	0	1	1	1	1	01/18 - 01/31	46.820717	.12961778	.053717606	51	Elementary
LANCASTER CSD	COURT STREET ELEMENTARY SCHOOL	14086	NY	286	143	0	0	31	26	Hybrid	0	1	1	1	1	0	1	1	0	1	1	1	1	01/04 - 01/17	65.706062	.12961778	.053717606	57	Elementary
LANCASTER CSD	COURT STREET ELEMENTARY SCHOOL	14086	NY	344	172	0	0	31	26	Hybrid	0	1	1	1	1	0	1	1	0	1	1	1	1	10/26 - 11/08	16.863855	.12961778	.053717606	57	Elementary
LANCASTER CSD	COURT STREET ELEMENTARY SCHOOL	14086	NY	341	293	1	0	31	26	Hybrid	0	1	1	1	1	0	1	1	0	1	1	1	1	04/12 - 04/25	43.920662	.12961778	.053717606	57	Elementary
LANCASTER CSD	COURT STREET ELEMENTARY SCHOOL	14086	NY	341	293	0	0	31	26	Hybrid	0	1	1	1	1	0	1	1	0	1	1	1	1	03/29 - 04/11	50.420517	.12961778	.053717606	57	Elementary
LANCASTER CSD	COURT STREET ELEMENTARY SCHOOL	14086	NY	341	293	3	0	31	26	Hybrid	0	1	1	1	1	0	1	1	0	1	1	1	1	03/01 - 03/14	24.180079	.12961778	.053717606	57	Elementary
LANCASTER CSD	COURT STREET ELEMENTARY SCHOOL	14086	NY	344	172	0	0	31	26	Hybrid	0	1	1	1	1	0	1	1	0	1	1	1	1	10/12 - 10/25	5.5357604	.12961778	.053717606	57	Elementary
LANCASTER CSD	HILLVIEW ELEMENTARY SCHOOL	14086	NY	412	206	0	0	37	19	Hybrid	0	1	1	1	1	0	1	1	0	1	1	1	1	02/15 - 02/28	26.551435	.12961778	.053717606	56	Elementary
LANCASTER CSD	HILLVIEW ELEMENTARY SCHOOL	14086	NY	491	421	0	0	37	19	Hybrid	0	1	1	1	1	0	1	1	0	1	1	1	1	03/01 - 03/14	24.180079	.12961778	.053717606	56	Elementary
LANCASTER CSD	HILLVIEW ELEMENTARY SCHOOL	14086	NY	492	246	0	0	37	19	Hybrid	0	1	1	1	1	0	1	1	0	1	1	1	1	10/12 - 10/25	5.5357604	.12961778	.053717606	56	Elementary
LANCASTER CSD	HILLVIEW ELEMENTARY SCHOOL	14086	NY	412	206	0	0	37	19	Hybrid	0	1	1	1	1	0	1	1	0	1	1	1	1	01/04 - 01/17	65.706062	.12961778	.053717606	56	Elementary
LANCASTER CSD	HILLVIEW ELEMENTARY SCHOOL	14086	NY	412	206	0	0	37	19	Hybrid	0	1	1	1	1	0	1	1	0	1	1	1	1	02/01 - 02/14	34.163109	.12961778	.053717606	56	Elementary
LANCASTER CSD	HILLVIEW ELEMENTARY SCHOOL	14086	NY	491	421	0	0	37	19	Hybrid	0	1	1	1	1	0	1	1	0	1	1	1	1	03/15 - 03/28	34.264183	.12961778	.053717606	56	Elementary
LANCASTER CSD	HILLVIEW ELEMENTARY SCHOOL	14086	NY	492	246	0	0	37	19	Hybrid	0	1	1	1	1	0	1	1	0	1	1	1	1	10/26 - 11/08	16.863855	.12961778	.053717606	56	Elementary
LANCASTER CSD	HILLVIEW ELEMENTARY SCHOOL	14086	NY	412	206	0	0	37	19	Hybrid	0	1	1	1	1	0	1	1	0	1	1	1	1	01/18 - 01/31	46.820717	.12961778	.053717606	56	Elementary
LANCASTER CSD	HILLVIEW ELEMENTARY SCHOOL	14086	NY	491	421	1	0	37	19	Hybrid	0	1	1	1	1	0	1	1	0	1	1	1	1	04/12 - 04/25	43.920662	.12961778	.053717606	56	Elementary
LANCASTER CSD	HILLVIEW ELEMENTARY SCHOOL	14086	NY	491	421	1	0	37	19	Hybrid	0	1	1	1	1	0	1	1	0	1	1	1	1	03/29 - 04/11	50.420517	.12961778	.053717606	56	Elementary
LANCASTER CSD	LANCASTER HIGH SCHOOL	14086	NY	1752	1431	4	0	160	90	Hybrid	0	1	1	1	1	0	1	1	0	1	1	1	1	03/15 - 03/28	34.264183	.12961778	.053717606	250	High
LANCASTER CSD	LANCASTER HIGH SCHOOL	14086	NY	1460	730	0	0	160	90	Hybrid	0	1	1	1	1	0	1	1	0	1	1	1	1	01/18 - 01/31	46.820717	.12961778	.053717606	250	High
LANCASTER CSD	LANCASTER HIGH SCHOOL	14086	NY	1752	1431	1	0	160	90	Hybrid	0	1	1	1	1	0	1	1	0	1	1	1	1	03/01 - 03/14	24.180079	.12961778	.053717606	250	High
LANCASTER CSD	LANCASTER HIGH SCHOOL	14086	NY	1772	886	1	0	160	90	Hybrid	0	1	1	1	1	0	1	1	0	1	1	1	1	10/26 - 11/08	16.863855	.12961778	.053717606	250	High
LANCASTER CSD	LANCASTER HIGH SCHOOL	14086	NY	1460	730	0	0	160	90	Hybrid	0	1	1	1	1	0	1	1	0	1	1	1	1	02/15 - 02/28	26.551435	.12961778	.053717606	250	High
LANCASTER CSD	LANCASTER HIGH SCHOOL	14086	NY	1772	886	0	0	160	90	Hybrid	0	1	1	1	1	0	1	1	0	1	1	1	1	10/12 - 10/25	5.5357604	.12961778	.053717606	250	High
LANCASTER CSD	LANCASTER HIGH SCHOOL	14086	NY	1460	730	3	0	160	90	Hybrid	0	1	1	1	1	0	1	1	0	1	1	1	1	01/04 - 01/17	65.706062	.12961778	.053717606	250	High
LANCASTER CSD	LANCASTER HIGH SCHOOL	14086	NY	394	207	2	1	160	90	Hybrid	0	1	1	1	1	0	1	1	0	1	1	1	1	02/01 - 02/14	34.163109	.12961778	.053717606	250	High
LANCASTER CSD	LANCASTER HIGH SCHOOL	14086	NY	1752	1431	2	0	160	90	Hybrid	0	1	1	1	1	0	1	1	0	1	1	1	1	03/29 - 04/11	50.420517	.12961778	.053717606	250	High
LANCASTER CSD	LANCASTER HIGH SCHOOL	14086	NY	1752	1431	9	4	160	90	Hybrid	0	1	1	1	1	0	1	1	0	1	1	1	1	04/12 - 04/25	43.920662	.12961778	.053717606	250	High
LANCASTER CSD	WILLIAM STREET SCHOOL	14086	NY	1247	1059	4	0	97	65	Hybrid	0	1	1	1	1	0	1	1	0	1	1	1	1	03/29 - 04/11	50.420517	.12961778	.053717606	162	Elementary
LANCASTER CSD	WILLIAM STREET SCHOOL	14086	NY	1040	520	0	0	97	65	Hybrid	0	1	1	1	1	0	1	1	0	1	1	1	1	01/04 - 01/17	65.706062	.12961778	.053717606	162	Elementary
LANCASTER CSD	WILLIAM STREET SCHOOL	14086	NY	1247	1059	6	0	97	65	Hybrid	0	1	1	1	1	0	1	1	0	1	1	1	1	04/12 - 04/25	43.920662	.12961778	.053717606	162	Elementary
LANCASTER CSD	WILLIAM STREET SCHOOL	14086	NY	1040	520	0	0	97	65	Hybrid	0	1	1	1	1	0	1	1	0	1	1	1	1	02/15 - 02/28	26.551435	.12961778	.053717606	162	Elementary
LANCASTER CSD	WILLIAM STREET SCHOOL	14086	NY	1247	1059	0	0	97	65	Hybrid	0	1	1	1	1	0	1	1	0	1	1	1	1	03/15 - 03/28	34.264183	.12961778	.053717606	162	Elementary
LANCASTER CSD	WILLIAM STREET SCHOOL	14086	NY	1247	1059	6	1	97	65	Hybrid	0	1	1	1	1	0	1	1	0	1	1	1	1	03/01 - 03/14	24.180079	.12961778	.053717606	162	Elementary
LANCASTER CSD	WILLIAM STREET SCHOOL	14086	NY	1040	520	0	0	97	65	Hybrid	0	1	1	1	1	0	1	1	0	1	1	1	1	01/18 - 01/31	46.820717	.12961778	.053717606	162	Elementary
LANCASTER CSD	WILLIAM STREET SCHOOL	14086	NY	1244	622	0	0	97	65	Hybrid	0	1	1	1	1	0	1	1	0	1	1	1	1	10/12 - 10/25	5.5357604	.12961778	.053717606	162	Elementary
LANCASTER CSD	WILLIAM STREET SCHOOL	14086	NY	483	411	1	1	97	65	Hybrid	0	1	1	1	1	0	1	1	0	1	1	1	1	02/01 - 02/14	34.163109	.12961778	.053717606	162	Elementary
LANCASTER CSD	WILLIAM STREET SCHOOL	14086	NY	1244	622	0	1	97	65	Hybrid	0	1	1	1	1	0	1	1	0	1	1	1	1	10/26 - 11/08	16.863855	.12961778	.053717606	162	Elementary
LANSING CSD	RAYMOND C BUCKLEY ELEMENTARY SCHOOL	14882	NY	414	328	1	0	53	39	Hybrid	0	1	0	0	0	0	1	1	0	1	1	1	1	02/15 - 02/28	8.9146814	.037001964	.049996193	92	Elementary
LANSING CSD	RAYMOND C BUCKLEY ELEMENTARY SCHOOL	14882	NY	677	488	1	0	53	39	Hybrid	0	1	0	0	0	0	1	1	0	1	1	1	1	02/01 - 02/14	23.631142	.037001964	.049996193	92	Elementary
LANSING CSD	RAYMOND C BUCKLEY ELEMENTARY SCHOOL	14882	NY	576	463	0	0	53	37	Hybrid	0	1	0	0	0	0	1	1	0	1	1	1	1	10/26 - 11/08	6.9535217	.037001964	.049996193	90	Elementary
LANSING CSD	RAYMOND C BUCKLEY ELEMENTARY SCHOOL	14882	NY	413	309	0	0	53	39	Hybrid	0	1	0	0	0	0	1	1	0	1	1	1	1	01/18 - 01/31	26.253061	.037001964	.049996193	92	Elementary
LANSING CSD	RAYMOND C BUCKLEY ELEMENTARY SCHOOL	14882	NY	413	303	0	0	53	37	Hybrid	0	1	0	0	0	0	1	1	0	1	1	1	1	11/09 - 11/22	14.12756	.037001964	.049996193	90	Elementary
LANSING CSD	RAYMOND C BUCKLEY ELEMENTARY SCHOOL	14882	NY	414	329	0	0	53	40	Hybrid	0	1	0	0	0	0	1	1	0	1	1	1	1	03/01 - 03/14	11.32024	.037001964	.049996193	93	Elementary
LANSING CSD	RAYMOND C BUCKLEY ELEMENTARY SCHOOL	14882	NY	412	334	0	0	53	43	Hybrid	0	1	0	0	0	0	1	1	0	1	1	1	1	03/15 - 03/28	16.615623	.037001964	.049996193	96	Elementary
LANSING CSD	RAYMOND C BUCKLEY ELEMENTARY SCHOOL	14882	NY	413	336	0	0	53	43	Hybrid	0	1	0	0	0	0	1	1	0	1	1	1	1	03/29 - 04/11	10.159932	.037001964	.049996193	96	Elementary
LANSING CSD	RAYMOND C BUCKLEY ELEMENTARY SCHOOL	14882	NY	415	339	0	0	53	46	Hybrid	0	1	0	0	0	0	1	1	0	1	1	1	1	04/12 - 04/25	8.1458158	.037001964	.049996193	99	Elementary
LANSING CSD	RAYMOND C BUCKLEY ELEMENTARY SCHOOL	14882	NY	416	309	6	2	53	39	Hybrid	0	1	0	0	0	0	1	1	0	1	1	1	1	01/04 - 01/17	33.478683	.037001964	.049996193	92	Elementary
LANSING CSD	RAYMOND C BUCKLEY ELEMENTARY SCHOOL	14882	NY	576	463	1	0	53	37	Hybrid	0	1	0	0	0	0	1	1	0	1	1	1	1	10/12 - 10/25	8.6775894	.037001964	.049996193	90	Elementary
LANSING CSD	RAYMOND C BUCKLEY ELEMENTARY SCHOOL	14882	NY	416	310	1	1	53	38	Hybrid	0	1	0	0	0	0	1	1	0	1	1	1	1	11/30 - 12/13	31.644165	.037001964	.049996193	91	Elementary
LANSING CSD	LANSING HIGH SCHOOL	14882	NY	376	274	0	0	38	12	Hybrid	0	1	0	0	0	0	1	1	0	1	1	1	1	03/15 - 03/28	16.615623	.037001964	.049996193	50	High
LANSING CSD	LANSING HIGH SCHOOL	14882	NY	375	283	1	0	38	12	Hybrid	0	1	0	0	0	0	1	1	0	1	1	1	1	10/26 - 11/08	6.9535217	.037001964	.049996193	50	High
LANSING CSD	LANSING HIGH SCHOOL	14882	NY	388	282	0	0	38	12	Hybrid	0	1	0	0	0	0	1	1	0	1	1	1	1	02/15 - 02/28	8.9146814	.037001964	.049996193	50	High
LANSING CSD	LANSING HIGH SCHOOL	14882	NY	376	267	3	0	38	12	Hybrid	0	1	0	0	0	0	1	1	0	1	1	1	1	01/18 - 01/31	26.253061	.037001964	.049996193	50	High
LANSING CSD	LANSING HIGH SCHOOL	14882	NY	375	283	0	0	38	12	Hybrid	0	1	0	0	0	0	1	1	0	1	1	1	1	11/09 - 11/22	14.12756	.037001964	.049996193	50	High
LANSING CSD	LANSING HIGH SCHOOL	14882	NY	375	283	4	0	38	12	Hybrid	0	1	0	0	0	0	1	1	0	1	1	1	1	11/30 - 12/13	31.644165	.037001964	.049996193	50	High
LANSING CSD	LANSING HIGH SCHOOL	14882	NY	388	282	0	0	38	12	Hybrid	0	1	0	0	0	0	1	1	0	1	1	1	1	03/01 - 03/14	11.32024	.037001964	.049996193	50	High
LANSING CSD	LANSING HIGH SCHOOL	14882	NY	376	311	1	0	38	12	Hybrid	0	1	0	0	0	0	1	1	0	1	1	1	1	04/12 - 04/25	8.1458158	.037001964	.049996193	50	High
LANSING CSD	LANSING HIGH SCHOOL	14882	NY	376	267	0	3	38	12	Hybrid	0	1	0	0	0	0	1	1	0	1	1	1	1	01/04 - 01/17	33.478683	.037001964	.049996193	50	High
LANSING CSD	LANSING HIGH SCHOOL	14882	NY	368	166	0	0	38	12	Hybrid	0	1	0	0	0	0	1	1	0	1	1	1	1	02/01 - 02/14	23.631142	.037001964	.049996193	50	High
LANSING CSD	LANSING HIGH SCHOOL	14882	NY	376	274	0	0	38	12	Hybrid	0	1	0	0	0	0	1	1	0	1	1	1	1	03/29 - 04/11	10.159932	.037001964	.049996193	50	High
LANSING CSD	LANSING MIDDLE SCHOOL	14882	NY	382	267	0	0	35	23	Hybrid	0	1	0	0	0	0	1	1	0	1	1	1	1	11/09 - 11/22	14.12756	.037001964	.049996193	58	Middle
LANSING CSD	LANSING MIDDLE SCHOOL	14882	NY	297	297	0	0	35	23	Hybrid	0	1	0	0	0	0	1	1	0	1	1	1	1	04/12 - 04/25	8.1458158	.037001964	.049996193	58	Middle
LANSING CSD	LANSING MIDDLE SCHOOL	14882	NY	384	275	0	0	35	23	Hybrid	0	1	0	0	0	0	1	1	0	1	1	1	1	01/18 - 01/31	26.253061	.037001964	.049996193	58	Middle
LANSING CSD	LANSING MIDDLE SCHOOL	14882	NY	383	272	1	2	35	23	Hybrid	0	1	0	0	0	0	1	1	0	1	1	1	1	01/04 - 01/17	33.478683	.037001964	.049996193	58	Middle
LANSING CSD	LANSING MIDDLE SCHOOL	14882	NY	376	267	2	0	35	23	Hybrid	0	1	0	0	0	0	1	1	0	1	1	1	1	02/01 - 02/14	23.631142	.037001964	.049996193	58	Middle
LANSING CSD	LANSING MIDDLE SCHOOL	14882	NY	380	297	0	0	35	23	Hybrid	0	1	0	0	0	0	1	1	0	1	1	1	1	03/15 - 03/28	16.615623	.037001964	.049996193	58	Middle
LANSING CSD	LANSING MIDDLE SCHOOL	14882	NY	384	266	0	0	35	23	Hybrid	0	1	0	0	0	0	1	1	0	1	1	1	1	10/26 - 11/08	6.9535217	.037001964	.049996193	58	Middle
LANSING CSD	LANSING MIDDLE SCHOOL	14882	NY	384	268	1	0	35	21	Hybrid	0	1	0	0	0	0	1	1	0	1	1	1	1	11/30 - 12/13	31.644165	.037001964	.049996193	56	Middle
LANSING CSD	LANSING MIDDLE SCHOOL	14882	NY	380	296	0	0	35	23	Hybrid	0	1	0	0	0	0	1	1	0	1	1	1	1	03/01 - 03/14	11.32024	.037001964	.049996193	58	Middle
LANSING CSD	LANSING MIDDLE SCHOOL	14882	NY	378	296	0	0	35	23	Hybrid	0	1	0	0	0	0	1	1	0	1	1	1	1	03/29 - 04/11	10.159932	.037001964	.049996193	58	Middle
LANSING CSD	LANSING MIDDLE SCHOOL	14882	NY	385	272	0	0	35	23	Hybrid	0	1	0	0	0	0	1	1	0	1	1	1	1	10/12 - 10/25	8.6775894	.037001964	.049996193	58	Middle
LANSING CSD	LANSING MIDDLE SCHOOL	14882	NY	380	293	0	0	35	23	Hybrid	0	1	0	0	0	0	1	1	0	1	1	1	1	02/15 - 02/28	8.9146814	.037001964	.049996193	58	Middle
LANSINGBURGH CSD	KNICKERBACKER MIDDLE SCHOOL	12182	NY	437	285	1	0	51	22	In-Person	0	1	1	1	1	0	1	1	0	1	1	1	1	03/01 - 03/14	19.667004	.058953401	.04798314	73	Middle
LANSINGBURGH CSD	KNICKERBACKER MIDDLE SCHOOL	12182	NY	531	432	3	0	53	12	Remote Only	0	1	1	1	1	0	1	1	0	1	1	1	1	02/01 - 02/14	27.047754	.058953401	.04798314	65	Middle
LANSINGBURGH CSD	KNICKERBACKER MIDDLE SCHOOL	12182	NY	398	259	1	0	53	22	In-Person	0	1	1	1	1	0	1	1	0	1	1	1	1	03/29 - 04/11	24.212465	.058953401	.04798314	75	Middle
LANSINGBURGH CSD	KNICKERBACKER MIDDLE SCHOOL	12182	NY	372	224	3	0	53	22	In-Person	0	1	1	1	1	0	1	1	0	1	1	1	1	04/12 - 04/25	17.281759	.058953401	.04798314	75	Middle
LANSINGBURGH CSD	KNICKERBACKER MIDDLE SCHOOL	12182	NY	425	275	0	0	50	22	In-Person	0	1	1	1	1	0	1	1	0	1	1	1	1	03/15 - 03/28	20.297066	.058953401	.04798314	72	Middle
LANSINGBURGH CSD	LANSINGBURGH SENIOR HIGH SCHOOL	12182	NY	640	250	6	0	72	15	Hybrid	0	1	1	1	1	0	1	1	0	1	1	1	1	03/01 - 03/14	19.667004	.058953401	.04798314	87	High
LANSINGBURGH CSD	LANSINGBURGH SENIOR HIGH SCHOOL	12182	NY	640	200	0	0	72	15	Hybrid	0	1	1	1	1	0	1	1	0	1	1	1	1	03/29 - 04/11	24.212465	.058953401	.04798314	87	High
LANSINGBURGH CSD	LANSINGBURGH SENIOR HIGH SCHOOL	12182	NY	382	292	4	0	71	12	Remote Only	0	1	1	1	1	0	1	1	0	1	1	1	1	02/01 - 02/14	27.047754	.058953401	.04798314	83	High
LANSINGBURGH CSD	LANSINGBURGH SENIOR HIGH SCHOOL	12182	NY	640	250	3	0	72	15	Hybrid	0	1	1	1	1	0	1	1	0	1	1	1	1	03/15 - 03/28	20.297066	.058953401	.04798314	87	High
LANSINGBURGH CSD	LANSINGBURGH SENIOR HIGH SCHOOL	12182	NY	640	440	0	0	72	15	Hybrid	0	1	1	1	1	0	1	1	0	1	1	1	1	04/12 - 04/25	17.281759	.058953401	.04798314	87	High
LANSINGBURGH CSD	RENSSELAER PARK ELEMENTARY SCHOOL	12182	NY	450	450	0	1	80	12	In-Person	0	1	1	1	1	0	1	1	0	1	1	1	1	02/15 - 02/28	20.342072	.058953401	.04798314	92	Elementary
LANSINGBURGH CSD	RENSSELAER PARK ELEMENTARY SCHOOL	12182	NY	478	234	0	0	50	12	Remote Only	0	1	1	1	1	0	1	1	0	1	1	1	1	02/01 - 02/14	27.047754	.058953401	.04798314	62	Elementary
LANSINGBURGH CSD	RENSSELAER PARK ELEMENTARY SCHOOL	12182	NY	450	450	1	1	80	12	In-Person	0	1	1	1	1	0	1	1	0	1	1	1	1	03/01 - 03/14	19.667004	.058953401	.04798314	92	Elementary
LANSINGBURGH CSD	RENSSELAER PARK ELEMENTARY SCHOOL	12182	NY	450	450	0	0	80	12	In-Person	0	1	1	1	1	0	1	1	0	1	1	1	1	03/15 - 03/28	20.297066	.058953401	.04798314	92	Elementary
LANSINGBURGH CSD	RENSSELAER PARK ELEMENTARY SCHOOL	12182	NY	450	450	1	0	80	12	In-Person	0	1	1	1	1	0	1	1	0	1	1	1	1	03/29 - 04/11	24.212465	.058953401	.04798314	92	Elementary
LANSINGBURGH CSD	RENSSELAER PARK ELEMENTARY SCHOOL	12182	NY	450	450	0	0	80	12	In-Person	0	1	1	1	1	0	1	1	0	1	1	1	1	04/12 - 04/25	17.281759	.058953401	.04798314	92	Elementary
LANSINGBURGH CSD	TURNPIKE ELEMENTARY SCHOOL	12182	NY	570	412	0	0	150	50	In-Person	0	1	1	1	1	0	1	1	0	1	1	1	1	03/01 - 03/14	19.667004	.058953401	.04798314	200	Elementary
LANSINGBURGH CSD	TURNPIKE ELEMENTARY SCHOOL	12182	NY	385	385	0	0	105	50	In-Person	0	1	1	1	1	0	1	1	0	1	1	1	1	02/01 - 02/14	27.047754	.058953401	.04798314	155	Elementary
LANSINGBURGH CSD	TURNPIKE ELEMENTARY SCHOOL	12182	NY	571	413	0	0	105	50	In-Person	0	1	1	1	1	0	1	1	0	1	1	1	1	04/12 - 04/25	17.281759	.058953401	.04798314	155	Elementary
LANSINGBURGH CSD	TURNPIKE ELEMENTARY SCHOOL	12182	NY	571	413	0	0	105	50	In-Person	0	1	1	1	1	0	1	1	0	1	1	1	1	02/15 - 02/28	20.342072	.058953401	.04798314	155	Elementary
LANSINGBURGH CSD	TURNPIKE ELEMENTARY SCHOOL	12182	NY	571	413	0	0	105	50	In-Person	0	1	1	1	1	0	1	1	0	1	1	1	1	01/18 - 01/31	57.020805	.058953401	.04798314	155	Elementary
LANSINGBURGH CSD	TURNPIKE ELEMENTARY SCHOOL	12182	NY	558	400	0	0	105	55	In-Person	0	1	1	1	1	0	1	1	0	1	1	1	1	03/29 - 04/11	24.212465	.058953401	.04798314	160	Elementary
LANSINGBURGH CSD	TURNPIKE ELEMENTARY SCHOOL	12182	NY	650	400	0	1	70	50	In-Person	0	1	1	1	1	0	1	1	0	1	1	1	1	11/09 - 11/22	14.266453	.058953401	.04798314	120	Elementary
LANSINGBURGH CSD	TURNPIKE ELEMENTARY SCHOOL	12182	NY	571	302	0	0	70	50	In-Person	0	1	1	1	1	0	1	1	0	1	1	1	1	10/12 - 10/25	4.5004582	.058953401	.04798314	120	Elementary
LANSINGBURGH CSD	TURNPIKE ELEMENTARY SCHOOL	12182	NY	571	302	0	0	70	50	In-Person	0	1	1	1	1	0	1	1	0	1	1	1	1	10/26 - 11/08	5.3105407	.058953401	.04798314	120	Elementary
LANSINGBURGH CSD	TURNPIKE ELEMENTARY SCHOOL	12182	NY	571	413	0	0	105	50	In-Person	0	1	1	1	1	0	1	1	0	1	1	1	1	03/15 - 03/28	20.297066	.058953401	.04798314	155	Elementary
LAURENS CSD	LAURENS CENTRAL SCHOOL	13796	NY	282	279	0	0	36	50	Hybrid	0	1	1	1	1	0	0	0	0	1	1	1	0	11/09 - 11/22	7.6839771	.017777704	.036103178	86	Unknown or Mixed
LAURENS CSD	LAURENS CENTRAL SCHOOL	13796	NY	295	270	0	0	38	50	Hybrid	0	1	1	1	1	0	0	0	0	1	1	1	0	03/29 - 04/11	28.094542	.017777704	.036103178	88	Unknown or Mixed
LAURENS CSD	LAURENS CENTRAL SCHOOL	13796	NY	295	274	1	0	38	50	Hybrid	0	1	1	1	1	0	0	0	0	1	1	1	0	03/15 - 03/28	30.615847	.017777704	.036103178	88	Unknown or Mixed
LAURENS CSD	LAURENS CENTRAL SCHOOL	13796	NY	280	275	0	0	36	50	Hybrid	0	1	1	1	1	0	0	0	0	1	1	1	0	10/26 - 11/08	6.4833555	.017777704	.036103178	86	Unknown or Mixed
LAURENS CSD	LAURENS CENTRAL SCHOOL	13796	NY	293	277	0	0	38	50	Hybrid	0	1	1	1	1	0	0	0	0	1	1	1	0	01/18 - 01/31	45.143364	.017777704	.036103178	88	Unknown or Mixed
LAURENS CSD	LAURENS CENTRAL SCHOOL	13796	NY	291	254	0	0	36	50	Hybrid	0	1	1	1	1	0	0	0	0	1	1	1	0	10/12 - 10/25	3.6018643	.017777704	.036103178	86	Unknown or Mixed
LAURENS CSD	LAURENS CENTRAL SCHOOL	13796	NY	295	265	2	1	38	50	Hybrid	0	1	1	1	1	0	0	0	0	1	1	1	0	04/12 - 04/25	20.530626	.017777704	.036103178	88	Unknown or Mixed
LAURENS CSD	LAURENS CENTRAL SCHOOL	13796	NY	295	276	2	0	38	50	Hybrid	0	1	1	1	1	0	0	0	0	1	1	1	0	03/01 - 03/14	30.615847	.017777704	.036103178	88	Unknown or Mixed
LAURENS CSD	LAURENS CENTRAL SCHOOL	13796	NY	310	206	0	0	38	50	Hybrid	0	1	1	1	1	0	0	0	0	1	1	1	0	02/01 - 02/14	21.010876	.017777704	.036103178	88	Unknown or Mixed
LAURENS CSD	LAURENS CENTRAL SCHOOL	13796	NY	295	282	0	0	38	50	Hybrid	0	1	1	1	1	0	0	0	0	1	1	1	0	02/15 - 02/28	21.130936	.017777704	.036103178	88	Unknown or Mixed
LAWRENCE UFSD	LAWRENCE PRIMARY SCHOOL AT #2 SCHOOL	11096	NY	489	278	0	0	30	40	Hybrid	0	1	1	1	1	1	1	1	0	1	1	0	0	03/15 - 03/28	47.18129	.11148461	.16628851	70	Elementary
LAWRENCE UFSD	LAWRENCE PRIMARY SCHOOL AT #2 SCHOOL	11096	NY	486	275	3	0	30	40	Hybrid	0	1	1	1	1	1	1	1	0	1	1	0	0	01/18 - 01/31	84.39782	.11148461	.16628851	70	Elementary
LAWRENCE UFSD	LAWRENCE PRIMARY SCHOOL AT #2 SCHOOL	11096	NY	493	332	1	0	30	40	Hybrid	0	1	1	1	1	1	1	1	0	1	1	0	0	04/12 - 04/25	26.693777	.11148461	.16628851	70	Elementary
LAWRENCE UFSD	LAWRENCE PRIMARY SCHOOL AT #2 SCHOOL	11096	NY	484	268	4	4	30	40	Hybrid	0	1	1	1	1	1	1	1	0	1	1	0	0	01/04 - 01/17	108.79122	.11148461	.16628851	70	Elementary
LAWRENCE UFSD	LAWRENCE PRIMARY SCHOOL AT #2 SCHOOL	11096	NY	501	257	1	0	30	40	Hybrid	0	1	1	1	1	1	1	1	0	1	1	0	0	11/09 - 11/22	26.446369	.11148461	.16628851	70	Elementary
LAWRENCE UFSD	LAWRENCE PRIMARY SCHOOL AT #2 SCHOOL	11096	NY	482	261	1	0	30	40	Hybrid	0	1	1	1	1	1	1	1	0	1	1	0	0	11/30 - 12/13	54.187683	.11148461	.16628851	70	Elementary
LAWRENCE UFSD	LAWRENCE PRIMARY SCHOOL AT #2 SCHOOL	11096	NY	486	275	0	0	30	40	Hybrid	0	1	1	1	1	1	1	1	0	1	1	0	0	02/15 - 02/28	45.238873	.11148461	.16628851	70	Elementary
LAWRENCE UFSD	LAWRENCE PRIMARY SCHOOL AT #2 SCHOOL	11096	NY	489	278	0	0	30	40	Hybrid	0	1	1	1	1	1	1	1	0	1	1	0	0	03/01 - 03/14	45.860023	.11148461	.16628851	70	Elementary
LAWRENCE UFSD	LAWRENCE PRIMARY SCHOOL AT #2 SCHOOL	11096	NY	382	154	1	0	30	40	Hybrid	0	1	1	1	1	1	1	1	0	1	1	0	0	02/01 - 02/14	56.751255	.11148461	.16628851	70	Elementary
LAWRENCE UFSD	LAWRENCE PRIMARY SCHOOL AT #2 SCHOOL	11096	NY	492	329	0	0	30	40	Hybrid	0	1	1	1	1	1	1	1	0	1	1	0	0	03/29 - 04/11	44.712471	.11148461	.16628851	70	Elementary
LAWRENCE UFSD	LAWRENCE PRIMARY SCHOOL AT #2 SCHOOL	11096	NY	484	253	0	0	30	40	Hybrid	0	1	1	1	1	1	1	1	0	1	1	0	0	10/26 - 11/08	12.475696	.11148461	.16628851	70	Elementary
LAWRENCE UFSD	LAWRENCE EARLY CHILDHOOD CENTER AT #4 SCHOOL	11096	NY	187	124	0	0	13	30	Hybrid	0	1	1	1	1	1	1	1	0	1	1	0	0	11/30 - 12/13	54.187683	.11148461	.16628851	43	Elementary
LAWRENCE UFSD	LAWRENCE EARLY CHILDHOOD CENTER AT #4 SCHOOL	11096	NY	189	132	0	0	13	30	Hybrid	0	1	1	1	1	1	1	1	0	1	1	0	0	02/15 - 02/28	45.238873	.11148461	.16628851	43	Elementary
LAWRENCE UFSD	LAWRENCE EARLY CHILDHOOD CENTER AT #4 SCHOOL	11096	NY	186	125	1	0	13	30	Hybrid	0	1	1	1	1	1	1	1	0	1	1	0	0	11/09 - 11/22	26.446369	.11148461	.16628851	43	Elementary
LAWRENCE UFSD	LAWRENCE EARLY CHILDHOOD CENTER AT #4 SCHOOL	11096	NY	186	122	4	1	13	30	Hybrid	0	1	1	1	1	1	1	1	0	1	1	0	0	01/04 - 01/17	108.79122	.11148461	.16628851	43	Elementary
LAWRENCE UFSD	LAWRENCE EARLY CHILDHOOD CENTER AT #4 SCHOOL	11096	NY	566	465	1	0	13	30	Hybrid	0	1	1	1	1	1	1	1	0	1	1	0	0	02/01 - 02/14	56.751255	.11148461	.16628851	43	Elementary
LAWRENCE UFSD	LAWRENCE EARLY CHILDHOOD CENTER AT #4 SCHOOL	11096	NY	192	137	0	0	13	30	Hybrid	0	1	1	1	1	1	1	1	0	1	1	0	0	03/01 - 03/14	45.860023	.11148461	.16628851	43	Elementary
LAWRENCE UFSD	LAWRENCE EARLY CHILDHOOD CENTER AT #4 SCHOOL	11096	NY	193	143	0	0	13	30	Hybrid	0	1	1	1	1	1	1	1	0	1	1	0	0	03/29 - 04/11	44.712471	.11148461	.16628851	43	Elementary
LAWRENCE UFSD	LAWRENCE EARLY CHILDHOOD CENTER AT #4 SCHOOL	11096	NY	183	113	0	0	13	30	Hybrid	0	1	1	1	1	1	1	1	0	1	1	0	0	10/26 - 11/08	12.475696	.11148461	.16628851	43	Elementary
LAWRENCE UFSD	LAWRENCE EARLY CHILDHOOD CENTER AT #4 SCHOOL	11096	NY	195	142	0	0	13	30	Hybrid	0	1	1	1	1	1	1	1	0	1	1	0	0	03/15 - 03/28	47.18129	.11148461	.16628851	43	Elementary
LAWRENCE UFSD	LAWRENCE EARLY CHILDHOOD CENTER AT #4 SCHOOL	11096	NY	193	143	0	1	13	30	Hybrid	0	1	1	1	1	1	1	1	0	1	1	0	0	04/12 - 04/25	26.693777	.11148461	.16628851	43	Elementary
LAWRENCE UFSD	LAWRENCE EARLY CHILDHOOD CENTER AT #4 SCHOOL	11096	NY	188	124	2	1	13	30	Hybrid	0	1	1	1	1	1	1	1	0	1	1	0	0	01/18 - 01/31	84.39782	.11148461	.16628851	43	Elementary
LAWRENCE UFSD	LAWRENCE ELEMENTARY SCHOOL AT BROADWAY CAMPUS	11559	NY	194	129	3	0	45	27	Hybrid	0	1	1	1	1	1	1	1	0	1	1	0	0	02/01 - 02/14	56.748703	.11151713	.1663492	72	Elementary
LAWRENCE UFSD	LAWRENCE ELEMENTARY SCHOOL AT BROADWAY CAMPUS	11559	NY	524	331	0	0	45	27	Hybrid	0	1	1	1	1	1	1	1	0	1	1	0	0	04/12 - 04/25	26.696041	.11151713	.1663492	72	Elementary
LAWRENCE UFSD	LAWRENCE ELEMENTARY SCHOOL AT BROADWAY CAMPUS	11559	NY	524	331	1	0	45	27	Hybrid	0	1	1	1	1	1	1	1	0	1	1	0	0	03/15 - 03/28	47.18499	.11151713	.1663492	72	Elementary
LAWRENCE UFSD	LAWRENCE ELEMENTARY SCHOOL AT BROADWAY CAMPUS	11559	NY	527	288	2	0	45	27	Hybrid	0	1	1	1	1	1	1	1	0	1	1	0	0	11/30 - 12/13	54.180607	.11151713	.1663492	72	Elementary
LAWRENCE UFSD	LAWRENCE ELEMENTARY SCHOOL AT BROADWAY CAMPUS	11559	NY	527	295	1	0	45	27	Hybrid	0	1	1	1	1	1	1	1	0	1	1	0	0	01/18 - 01/31	84.393272	.11151713	.1663492	72	Elementary
LAWRENCE UFSD	LAWRENCE ELEMENTARY SCHOOL AT BROADWAY CAMPUS	11559	NY	524	331	0	0	45	27	Hybrid	0	1	1	1	1	1	1	1	0	1	1	0	0	03/29 - 04/11	44.713871	.11151713	.1663492	72	Elementary
LAWRENCE UFSD	LAWRENCE ELEMENTARY SCHOOL AT BROADWAY CAMPUS	11559	NY	527	295	0	0	45	27	Hybrid	0	1	1	1	1	1	1	1	0	1	1	0	0	02/15 - 02/28	45.240028	.11151713	.1663492	72	Elementary
LAWRENCE UFSD	LAWRENCE ELEMENTARY SCHOOL AT BROADWAY CAMPUS	11559	NY	527	275	0	0	46	25	Hybrid	0	1	1	1	1	1	1	1	0	1	1	0	0	10/26 - 11/08	12.474449	.11151713	.1663492	71	Elementary
LAWRENCE UFSD	LAWRENCE ELEMENTARY SCHOOL AT BROADWAY CAMPUS	11559	NY	525	285	0	0	46	25	Hybrid	0	1	1	1	1	1	1	1	0	1	1	0	0	11/09 - 11/22	26.4431	.11151713	.1663492	71	Elementary
LAWRENCE UFSD	LAWRENCE ELEMENTARY SCHOOL AT BROADWAY CAMPUS	11559	NY	524	331	0	0	45	27	Hybrid	0	1	1	1	1	1	1	1	0	1	1	0	0	03/01 - 03/14	45.860901	.11151713	.1663492	72	Elementary
LAWRENCE UFSD	LAWRENCE ELEMENTARY SCHOOL AT BROADWAY CAMPUS	11559	NY	527	295	3	0	45	27	Hybrid	0	1	1	1	1	1	1	1	0	1	1	0	0	01/04 - 01/17	108.77371	.11151713	.1663492	72	Elementary
LAWRENCE UFSD	LAWRENCE MIDDLE SCHOOL AT BROADWAY CAMPUS	11559	NY	382	154	2	2	43	20	Hybrid	0	1	1	1	1	1	1	1	0	1	1	0	0	01/18 - 01/31	84.393272	.11151713	.1663492	63	Middle
LAWRENCE UFSD	LAWRENCE MIDDLE SCHOOL AT BROADWAY CAMPUS	11559	NY	524	331	0	0	45	27	Hybrid	0	1	1	1	1	1	1	1	0	1	1	0	0	03/01 - 03/14	45.860901	.11151713	.1663492	72	Middle
LAWRENCE UFSD	LAWRENCE MIDDLE SCHOOL AT BROADWAY CAMPUS	11559	NY	385	151	0	0	43	20	Hybrid	0	1	1	1	1	1	1	1	0	1	1	0	0	11/30 - 12/13	54.180607	.11151713	.1663492	63	Middle
LAWRENCE UFSD	LAWRENCE MIDDLE SCHOOL AT BROADWAY CAMPUS	11559	NY	382	186	0	0	43	20	Hybrid	0	1	1	1	1	1	1	1	0	1	1	0	0	04/12 - 04/25	26.696041	.11151713	.1663492	63	Middle
LAWRENCE UFSD	LAWRENCE MIDDLE SCHOOL AT BROADWAY CAMPUS	11559	NY	382	186	0	0	43	20	Hybrid	0	1	1	1	1	1	1	1	0	1	1	0	0	03/15 - 03/28	47.18499	.11151713	.1663492	63	Middle
LAWRENCE UFSD	LAWRENCE MIDDLE SCHOOL AT BROADWAY CAMPUS	11559	NY	382	154	2	1	43	20	Hybrid	0	1	1	1	1	1	1	1	0	1	1	0	0	01/04 - 01/17	108.77371	.11151713	.1663492	63	Middle
LAWRENCE UFSD	LAWRENCE MIDDLE SCHOOL AT BROADWAY CAMPUS	11559	NY	386	153	0	1	43	20	Hybrid	0	1	1	1	1	1	1	1	0	1	1	0	0	11/09 - 11/22	26.4431	.11151713	.1663492	63	Middle
LAWRENCE UFSD	LAWRENCE MIDDLE SCHOOL AT BROADWAY CAMPUS	11559	NY	386	169	1	0	43	20	Hybrid	0	1	1	1	1	1	1	1	0	1	1	0	0	10/26 - 11/08	12.474449	.11151713	.1663492	63	Middle
LAWRENCE UFSD	LAWRENCE MIDDLE SCHOOL AT BROADWAY CAMPUS	11559	NY	382	186	0	0	43	20	Hybrid	0	1	1	1	1	1	1	1	0	1	1	0	0	03/29 - 04/11	44.713871	.11151713	.1663492	63	Middle
LAWRENCE UFSD	LAWRENCE MIDDLE SCHOOL AT BROADWAY CAMPUS	11559	NY	382	154	1	0	43	20	Hybrid	0	1	1	1	1	1	1	1	0	1	1	0	0	02/15 - 02/28	45.240028	.11151713	.1663492	63	Middle
LAWRENCE UFSD	LAWRENCE MIDDLE SCHOOL AT BROADWAY CAMPUS	11559	NY	527	295	1	0	43	20	Hybrid	0	1	1	1	1	1	1	1	0	1	1	0	0	02/01 - 02/14	56.748703	.11151713	.1663492	63	Middle
LAWRENCE UFSD	LAWRENCE SENIOR HIGH SCHOOL	11516	NY	794	426	2	0	85	56	Hybrid	0	1	1	1	1	1	1	1	0	1	1	0	0	03/01 - 03/14	45.860027	.1114846	.1662885	141	High
LAWRENCE UFSD	LAWRENCE SENIOR HIGH SCHOOL	11516	NY	794	426	0	0	85	56	Hybrid	0	1	1	1	1	1	1	1	0	1	1	0	0	03/15 - 03/28	47.181297	.1114846	.1662885	141	High
LAWRENCE UFSD	LAWRENCE SENIOR HIGH SCHOOL	11516	NY	799	396	1	0	85	56	Hybrid	0	1	1	1	1	1	1	1	0	1	1	0	0	02/15 - 02/28	45.238876	.1114846	.1662885	141	High
LAWRENCE UFSD	LAWRENCE SENIOR HIGH SCHOOL	11516	NY	806	414	0	2	85	56	Hybrid	0	1	1	1	1	1	1	1	0	1	1	0	0	11/30 - 12/13	54.187691	.1114846	.1662885	141	High
LAWRENCE UFSD	LAWRENCE SENIOR HIGH SCHOOL	11516	NY	799	396	1	1	85	56	Hybrid	0	1	1	1	1	1	1	1	0	1	1	0	0	01/04 - 01/17	108.79124	.1114846	.1662885	141	High
LAWRENCE UFSD	LAWRENCE SENIOR HIGH SCHOOL	11516	NY	803	422	2	0	85	55	Hybrid	0	1	1	1	1	1	1	1	0	1	1	0	0	11/09 - 11/22	26.446371	.1114846	.1662885	140	High
LAWRENCE UFSD	LAWRENCE SENIOR HIGH SCHOOL	11516	NY	794	426	1	0	85	56	Hybrid	0	1	1	1	1	1	1	1	0	1	1	0	0	03/29 - 04/11	44.712475	.1114846	.1662885	141	High
LAWRENCE UFSD	LAWRENCE SENIOR HIGH SCHOOL	11516	NY	794	426	0	0	85	56	Hybrid	0	1	1	1	1	1	1	1	0	1	1	0	0	04/12 - 04/25	26.693779	.1114846	.1662885	141	High
LAWRENCE UFSD	LAWRENCE SENIOR HIGH SCHOOL	11516	NY	806	432	0	0	85	56	Hybrid	0	1	1	1	1	1	1	1	0	1	1	0	0	10/26 - 11/08	12.475696	.1114846	.1662885	141	High
LAWRENCE UFSD	LAWRENCE SENIOR HIGH SCHOOL	11516	NY	799	396	0	1	85	56	Hybrid	0	1	1	1	1	1	1	1	0	1	1	0	0	01/18 - 01/31	84.397827	.1114846	.1662885	141	High
LE ROY CSD	LE ROY JUNIOR-SENIOR HIGH SCHOOL	14482	NY	546	500	3	0	42	64	Hybrid	0	0	1	1	1	0	1	1	1	1	1	1	1	02/15 - 02/28	26.521986	.022222808	.03215583	106	High
LE ROY CSD	LE ROY JUNIOR-SENIOR HIGH SCHOOL	14482	NY	565	542	0	0	42	64	In-Person	0	0	1	1	1	0	1	1	1	1	1	1	1	03/29 - 04/11	28.954	.022222808	.03215583	106	High
LE ROY CSD	LE ROY JUNIOR-SENIOR HIGH SCHOOL	14482	NY	799	396	2	0	42	64	Hybrid	0	0	1	1	1	0	1	1	1	1	1	1	1	02/01 - 02/14	21.046667	.022222808	.03215583	106	High
LE ROY CSD	LE ROY JUNIOR-SENIOR HIGH SCHOOL	14482	NY	557	557	1	0	42	64	Hybrid	0	0	1	1	1	0	1	1	1	1	1	1	1	10/26 - 11/08	12.295901	.022222808	.03215583	106	High
LE ROY CSD	LE ROY JUNIOR-SENIOR HIGH SCHOOL	14482	NY	546	500	3	0	42	64	Hybrid	0	0	1	1	1	0	1	1	1	1	1	1	1	03/01 - 03/14	20.726927	.022222808	.03215583	106	High
LE ROY CSD	LE ROY JUNIOR-SENIOR HIGH SCHOOL	14482	NY	557	557	0	0	42	64	Hybrid	0	0	1	1	1	0	1	1	1	1	1	1	1	10/12 - 10/25	2.8625281	.022222808	.03215583	106	High
LE ROY CSD	LE ROY JUNIOR-SENIOR HIGH SCHOOL	14482	NY	557	507	3	2	42	64	Hybrid	0	0	1	1	1	0	1	1	1	1	1	1	1	11/09 - 11/22	34.528481	.022222808	.03215583	106	High
LE ROY CSD	LE ROY JUNIOR-SENIOR HIGH SCHOOL	14482	NY	556	506	4	1	42	64	Hybrid	0	0	1	1	1	0	1	1	1	1	1	1	1	11/30 - 12/13	74.705917	.022222808	.03215583	106	High
LE ROY CSD	LE ROY JUNIOR-SENIOR HIGH SCHOOL	14482	NY	556	506	5	0	42	64	Hybrid	0	0	1	1	1	0	1	1	1	1	1	1	1	01/18 - 01/31	49.287819	.022222808	.03215583	106	High
LE ROY CSD	LE ROY JUNIOR-SENIOR HIGH SCHOOL	14482	NY	565	542	0	0	42	64	In-Person	0	0	1	1	1	0	1	1	1	1	1	1	1	04/12 - 04/25	20.635284	.022222808	.03215583	106	High
LE ROY CSD	LE ROY JUNIOR-SENIOR HIGH SCHOOL	14482	NY	556	506	8	4	42	64	Hybrid	0	0	1	1	1	0	1	1	1	1	1	1	1	01/04 - 01/17	94.584923	.022222808	.03215583	106	High
LE ROY CSD	LE ROY JUNIOR-SENIOR HIGH SCHOOL	14482	NY	546	500	2	0	42	64	Hybrid	0	0	1	1	1	0	1	1	1	1	1	1	1	03/15 - 03/28	21.942484	.022222808	.03215583	106	High
LE ROY CSD	WOLCOTT STREET SCHOOL	14482	NY	588	504	0	0	67	32	Hybrid	0	0	1	1	1	0	1	1	1	1	1	1	1	11/30 - 12/13	74.705917	.022222808	.03215583	99	Elementary
LE ROY CSD	WOLCOTT STREET SCHOOL	14482	NY	601	557	0	0	67	32	In-Person	0	0	1	1	1	0	1	1	1	1	1	1	1	03/29 - 04/11	28.954	.022222808	.03215583	99	Elementary
LE ROY CSD	WOLCOTT STREET SCHOOL	14482	NY	756	559	1	0	67	32	Hybrid	0	0	1	1	1	0	1	1	1	1	1	1	1	02/01 - 02/14	21.046667	.022222808	.03215583	99	Elementary
LE ROY CSD	WOLCOTT STREET SCHOOL	14482	NY	571	498	1	0	67	32	Hybrid	0	0	1	1	1	0	1	1	1	1	1	1	1	03/01 - 03/14	20.726927	.022222808	.03215583	99	Elementary
LE ROY CSD	WOLCOTT STREET SCHOOL	14482	NY	571	498	1	0	67	32	Hybrid	0	0	1	1	1	0	1	1	1	1	1	1	1	03/15 - 03/28	21.942484	.022222808	.03215583	99	Elementary
LE ROY CSD	WOLCOTT STREET SCHOOL	14482	NY	601	557	0	1	67	32	In-Person	0	0	1	1	1	0	1	1	1	1	1	1	1	04/12 - 04/25	20.635284	.022222808	.03215583	99	Elementary
LE ROY CSD	WOLCOTT STREET SCHOOL	14482	NY	588	504	6	1	67	32	Hybrid	0	0	1	1	1	0	1	1	1	1	1	1	1	01/04 - 01/17	94.584923	.022222808	.03215583	99	Elementary
LE ROY CSD	WOLCOTT STREET SCHOOL	14482	NY	571	498	0	3	67	32	Hybrid	0	0	1	1	1	0	1	1	1	1	1	1	1	02/15 - 02/28	26.521986	.022222808	.03215583	99	Elementary
LE ROY CSD	WOLCOTT STREET SCHOOL	14482	NY	596	596	0	0	67	32	Hybrid	0	0	1	1	1	0	1	1	1	1	1	1	1	10/26 - 11/08	12.295901	.022222808	.03215583	99	Elementary
LE ROY CSD	WOLCOTT STREET SCHOOL	14482	NY	596	512	0	0	67	32	Hybrid	0	0	1	1	1	0	1	1	1	1	1	1	1	11/09 - 11/22	34.528481	.022222808	.03215583	99	Elementary
LE ROY CSD	WOLCOTT STREET SCHOOL	14482	NY	596	596	0	0	67	32	Hybrid	0	0	1	1	1	0	1	1	1	1	1	1	1	10/12 - 10/25	2.8625281	.022222808	.03215583	99	Elementary
LE ROY CSD	WOLCOTT STREET SCHOOL	14482	NY	588	504	1	0	67	32	Hybrid	0	0	1	1	1	0	1	1	1	1	1	1	1	01/18 - 01/31	49.287819	.022222808	.03215583	99	Elementary
NORTH WARREN CSD	NORTH WARREN CENTRAL SCHOOL	12817	NY	464	388	0	0	64	54	In-Person	0	1	1	1	1	1	1	1	0	1	1	1	1	04/12 - 04/25	16.420618	.012655087	.0246433	118	Unknown or Mixed
NORTH WARREN CSD	NORTH WARREN CENTRAL SCHOOL	12817	NY	471	382	0	1	64	54	In-Person	0	1	1	1	1	1	1	1	0	1	1	1	1	11/09 - 11/22	6.5905881	.012655087	.0246433	118	Unknown or Mixed
NORTH WARREN CSD	NORTH WARREN CENTRAL SCHOOL	12817	NY	475	389	0	0	64	54	In-Person	0	1	1	1	1	1	1	1	0	1	1	1	1	10/12 - 10/25	2.3458025	.012655087	.0246433	118	Unknown or Mixed
NORTH WARREN CSD	NORTH WARREN CENTRAL SCHOOL	12817	NY	462	387	0	0	64	54	In-Person	0	1	1	1	1	1	1	1	0	1	1	1	1	03/29 - 04/11	18.654716	.012655087	.0246433	118	Unknown or Mixed
NORTH WARREN CSD	NORTH WARREN CENTRAL SCHOOL	12817	NY	468	389	2	0	64	54	In-Person	0	1	1	1	1	1	1	1	0	1	1	1	1	02/15 - 02/28	14.63334	.012655087	.0246433	118	Unknown or Mixed
NORTH WARREN CSD	NORTH WARREN CENTRAL SCHOOL	12817	NY	469	389	4	1	64	54	In-Person	0	1	1	1	1	1	1	1	0	1	1	1	1	01/18 - 01/31	50.043789	.012655087	.0246433	118	Unknown or Mixed
NORTH WARREN CSD	NORTH WARREN CENTRAL SCHOOL	12817	NY	487	363	0	0	64	54	In-Person	0	1	1	1	1	1	1	1	0	1	1	1	1	02/01 - 02/14	28.14963	.012655087	.0246433	118	Unknown or Mixed
NORTH WARREN CSD	NORTH WARREN CENTRAL SCHOOL	12817	NY	469	380	0	1	64	54	In-Person	0	1	1	1	1	1	1	1	0	1	1	1	1	11/30 - 12/13	19.771767	.012655087	.0246433	118	Unknown or Mixed
NORTH WARREN CSD	NORTH WARREN CENTRAL SCHOOL	12817	NY	473	384	0	0	64	54	In-Person	0	1	1	1	1	1	1	1	0	1	1	1	1	10/26 - 11/08	3.6862614	.012655087	.0246433	118	Unknown or Mixed
NORTH WARREN CSD	NORTH WARREN CENTRAL SCHOOL	12817	NY	465	388	1	0	64	54	In-Person	0	1	1	1	1	1	1	1	0	1	1	1	1	03/01 - 03/14	15.191864	.012655087	.0246433	118	Unknown or Mixed
NORTH WARREN CSD	NORTH WARREN CENTRAL SCHOOL	12817	NY	471	373	10	6	64	54	In-Person	0	1	1	1	1	1	1	1	0	1	1	1	1	01/04 - 01/17	74.507156	.012655087	.0246433	118	Unknown or Mixed
NORTH WARREN CSD	NORTH WARREN CENTRAL SCHOOL	12817	NY	463	388	1	0	64	54	In-Person	0	1	1	1	1	1	1	1	0	1	1	1	1	03/15 - 03/28	18.878126	.012655087	.0246433	118	Unknown or Mixed
NORTH ROSE-WOLCOTT CSD	NORTH ROSE-WOLCOTT ELEMENTARY SCHOOL	14516	NY	392	294	0	0	51	38	Hybrid	0	1	1	1	0	0	1	1	1	1	1	1	0	02/15 - 02/28	12.392243	.028550673	.042682923	89	Elementary
NORTH ROSE-WOLCOTT CSD	NORTH ROSE-WOLCOTT ELEMENTARY SCHOOL	14516	NY	2747	1444	0	0	51	38	Hybrid	0	1	1	1	0	0	1	1	1	1	1	1	0	02/01 - 02/14	16.443552	.028550673	.042682923	89	Elementary
NORTH ROSE-WOLCOTT CSD	NORTH ROSE-WOLCOTT ELEMENTARY SCHOOL	14516	NY	390	278	0	0	51	35	Hybrid	0	1	1	1	0	0	1	1	1	1	1	1	0	10/26 - 11/08	17.079052	.028550673	.042682923	86	Elementary
NORTH ROSE-WOLCOTT CSD	NORTH ROSE-WOLCOTT ELEMENTARY SCHOOL	14516	NY	389	270	1	0	51	35	Hybrid	0	1	1	1	0	0	1	1	1	1	1	1	0	01/04 - 01/17	66.568588	.028550673	.042682923	86	Elementary
NORTH ROSE-WOLCOTT CSD	NORTH ROSE-WOLCOTT ELEMENTARY SCHOOL	14516	NY	389	302	0	0	51	38	Hybrid	0	1	1	1	0	0	1	1	1	1	1	1	0	03/01 - 03/14	12.392243	.028550673	.042682923	89	Elementary
NORTH ROSE-WOLCOTT CSD	NORTH ROSE-WOLCOTT ELEMENTARY SCHOOL	14516	NY	389	301	0	1	51	38	Hybrid	0	1	1	1	0	0	1	1	1	1	1	1	0	03/15 - 03/28	13.901554	.028550673	.042682923	89	Elementary
NORTH ROSE-WOLCOTT CSD	NORTH ROSE-WOLCOTT ELEMENTARY SCHOOL	14516	NY	392	266	0	1	51	35	Hybrid	0	1	1	1	0	0	1	1	1	1	1	1	0	11/09 - 11/22	19.779926	.028550673	.042682923	86	Elementary
NORTH ROSE-WOLCOTT CSD	NORTH ROSE-WOLCOTT ELEMENTARY SCHOOL	14516	NY	390	279	0	0	51	35	Hybrid	0	1	1	1	0	0	1	1	1	1	1	1	0	10/12 - 10/25	6.8316212	.028550673	.042682923	86	Elementary
NORTH ROSE-WOLCOTT CSD	NORTH ROSE-WOLCOTT ELEMENTARY SCHOOL	14516	NY	386	308	0	0	48	34	Hybrid	0	1	1	1	0	0	1	1	1	1	1	1	0	04/12 - 04/25	21.606989	.028550673	.042682923	82	Elementary
NORTH ROSE-WOLCOTT CSD	NORTH ROSE-WOLCOTT ELEMENTARY SCHOOL	14516	NY	390	276	0	0	51	35	Hybrid	0	1	1	1	0	0	1	1	1	1	1	1	0	11/30 - 12/13	42.499039	.028550673	.042682923	86	Elementary
NORTH ROSE-WOLCOTT CSD	NORTH ROSE-WOLCOTT ELEMENTARY SCHOOL	14516	NY	389	278	0	0	51	38	Hybrid	0	1	1	1	0	0	1	1	1	1	1	1	0	01/18 - 01/31	39.321537	.028550673	.042682923	89	Elementary
NORTH ROSE-WOLCOTT CSD	NORTH ROSE-WOLCOTT ELEMENTARY SCHOOL	14516	NY	386	305	0	0	51	38	Hybrid	0	1	1	1	0	0	1	1	1	1	1	1	0	03/29 - 04/11	24.62561	.028550673	.042682923	89	Elementary
NORTH ROSE-WOLCOTT CSD	NORTH ROSE-WOLCOTT HIGH SCHOOL	14590	NY	370	280	0	0	39	75	Hybrid	0	1	1	1	0	0	1	1	1	1	1	1	0	10/12 - 10/25	6.8316212	.028550673	.042682927	114	High
NORTH ROSE-WOLCOTT CSD	NORTH ROSE-WOLCOTT HIGH SCHOOL	14590	NY	382	301	1	0	38	68	Hybrid	0	1	1	1	0	0	1	1	1	1	1	1	0	04/12 - 04/25	21.606987	.028550673	.042682927	106	High
NORTH ROSE-WOLCOTT CSD	NORTH ROSE-WOLCOTT HIGH SCHOOL	14590	NY	377	284	0	0	38	72	Hybrid	0	1	1	1	0	0	1	1	1	1	1	1	0	02/15 - 02/28	12.392243	.028550673	.042682927	110	High
NORTH ROSE-WOLCOTT CSD	NORTH ROSE-WOLCOTT HIGH SCHOOL	14590	NY	380	296	1	0	38	72	Hybrid	0	1	1	1	0	0	1	1	1	1	1	1	0	03/29 - 04/11	24.62561	.028550673	.042682927	110	High
NORTH ROSE-WOLCOTT CSD	NORTH ROSE-WOLCOTT HIGH SCHOOL	14590	NY	373	272	0	0	38	72	Hybrid	0	1	1	1	0	0	1	1	1	1	1	1	0	01/18 - 01/31	39.321541	.028550673	.042682927	110	High
NORTH ROSE-WOLCOTT CSD	NORTH ROSE-WOLCOTT HIGH SCHOOL	14590	NY	375	273	2	0	39	72	Hybrid	0	1	1	1	0	0	1	1	1	1	1	1	0	01/04 - 01/17	66.568588	.028550673	.042682927	111	High
NORTH ROSE-WOLCOTT CSD	NORTH ROSE-WOLCOTT HIGH SCHOOL	14590	NY	375	279	2	2	39	75	Hybrid	0	1	1	1	0	0	1	1	1	1	1	1	0	11/30 - 12/13	42.499039	.028550673	.042682927	114	High
NORTH ROSE-WOLCOTT CSD	NORTH ROSE-WOLCOTT HIGH SCHOOL	14590	NY	392	291	0	0	38	72	Hybrid	0	1	1	1	0	0	1	1	1	1	1	1	0	02/01 - 02/14	16.443554	.028550673	.042682927	110	High
NORTH ROSE-WOLCOTT CSD	NORTH ROSE-WOLCOTT HIGH SCHOOL	14590	NY	380	294	0	0	38	72	Hybrid	0	1	1	1	0	0	1	1	1	1	1	1	0	03/15 - 03/28	13.901554	.028550673	.042682927	110	High
NORTH ROSE-WOLCOTT CSD	NORTH ROSE-WOLCOTT HIGH SCHOOL	14590	NY	381	292	0	0	38	72	Hybrid	0	1	1	1	0	0	1	1	1	1	1	1	0	03/01 - 03/14	12.392243	.028550673	.042682927	110	High
NORTH ROSE-WOLCOTT CSD	NORTH ROSE-WOLCOTT HIGH SCHOOL	14590	NY	370	279	0	0	39	75	Hybrid	0	1	1	1	0	0	1	1	1	1	1	1	0	11/09 - 11/22	19.779928	.028550673	.042682927	114	High
NORTH ROSE-WOLCOTT CSD	NORTH ROSE-WOLCOTT MIDDLE SCHOOL	14590	NY	334	257	0	0	40	17	Hybrid	0	1	1	1	0	0	1	1	1	1	1	1	0	10/26 - 11/08	17.079052	.028550673	.042682927	57	Middle
NORTH ROSE-WOLCOTT CSD	NORTH ROSE-WOLCOTT MIDDLE SCHOOL	14590	NY	337	250	0	0	43	18	Hybrid	0	1	1	1	0	0	1	1	1	1	1	1	0	01/18 - 01/31	39.321541	.028550673	.042682927	61	Middle
NORTH ROSE-WOLCOTT CSD	NORTH ROSE-WOLCOTT MIDDLE SCHOOL	14590	NY	340	272	0	0	43	18	Hybrid	0	1	1	1	0	0	1	1	1	1	1	1	0	03/29 - 04/11	24.62561	.028550673	.042682927	61	Middle
NORTH ROSE-WOLCOTT CSD	NORTH ROSE-WOLCOTT MIDDLE SCHOOL	14590	NY	343	278	0	0	42	18	Hybrid	0	1	1	1	0	0	1	1	1	1	1	1	0	04/12 - 04/25	21.606987	.028550673	.042682927	60	Middle
NORTH ROSE-WOLCOTT CSD	NORTH ROSE-WOLCOTT MIDDLE SCHOOL	14590	NY	377	280	0	0	43	18	Hybrid	0	1	1	1	0	0	1	1	1	1	1	1	0	02/01 - 02/14	16.443554	.028550673	.042682927	61	Middle
NORTH ROSE-WOLCOTT CSD	NORTH ROSE-WOLCOTT MIDDLE SCHOOL	14590	NY	334	248	0	0	40	17	Hybrid	0	1	1	1	0	0	1	1	1	1	1	1	0	11/09 - 11/22	19.779928	.028550673	.042682927	57	Middle
NORTH ROSE-WOLCOTT CSD	NORTH ROSE-WOLCOTT MIDDLE SCHOOL	14590	NY	336	252	0	0	43	18	Hybrid	0	1	1	1	0	0	1	1	1	1	1	1	0	02/15 - 02/28	12.392243	.028550673	.042682927	61	Middle
NORTH ROSE-WOLCOTT CSD	NORTH ROSE-WOLCOTT MIDDLE SCHOOL	14590	NY	338	267	0	0	43	18	Hybrid	0	1	1	1	0	0	1	1	1	1	1	1	0	03/15 - 03/28	13.901554	.028550673	.042682927	61	Middle
NORTH ROSE-WOLCOTT CSD	NORTH ROSE-WOLCOTT MIDDLE SCHOOL	14590	NY	336	252	0	0	40	17	Hybrid	0	1	1	1	0	0	1	1	1	1	1	1	0	11/30 - 12/13	42.499039	.028550673	.042682927	57	Middle
NORTH ROSE-WOLCOTT CSD	NORTH ROSE-WOLCOTT MIDDLE SCHOOL	14590	NY	339	262	0	0	40	17	Hybrid	0	1	1	1	0	0	1	1	1	1	1	1	0	10/12 - 10/25	6.8316212	.028550673	.042682927	57	Middle
NORTH ROSE-WOLCOTT CSD	NORTH ROSE-WOLCOTT MIDDLE SCHOOL	14590	NY	336	262	0	0	43	18	Hybrid	0	1	1	1	0	0	1	1	1	1	1	1	0	03/01 - 03/14	12.392243	.028550673	.042682927	61	Middle
NORTH ROSE-WOLCOTT CSD	NORTH ROSE-WOLCOTT MIDDLE SCHOOL	14590	NY	335	246	0	0	42	17	Hybrid	0	1	1	1	0	0	1	1	1	1	1	1	0	01/04 - 01/17	66.568588	.028550673	.042682927	59	Middle
LETCHWORTH CSD	LETCHWORTH SENIOR HIGH SCHOOL	14066	NY	269	234	3	1	28	81	In-Person	0	1	1	1	1	0	1	1	0	1	1	1	1	02/01 - 02/14	37.632656	.042154565	.032540366	109	High
LETCHWORTH CSD	LETCHWORTH SENIOR HIGH SCHOOL	14066	NY	267	233	1	0	28	81	In-Person	0	1	1	1	1	0	1	1	0	1	1	1	1	11/30 - 12/13	62.721092	.042154565	.032540366	109	High
LETCHWORTH CSD	LETCHWORTH SENIOR HIGH SCHOOL	14066	NY	267	223	0	0	28	81	In-Person	0	1	1	1	1	0	1	1	0	1	1	1	1	04/12 - 04/25	25.446842	.042154565	.032540366	109	High
LETCHWORTH CSD	LETCHWORTH SENIOR HIGH SCHOOL	14066	NY	267	233	6	7	28	81	In-Person	0	1	1	1	1	0	1	1	0	1	1	1	1	01/04 - 01/17	108.23868	.042154565	.032540366	109	High
LETCHWORTH CSD	LETCHWORTH SENIOR HIGH SCHOOL	14066	NY	267	223	1	0	28	81	In-Person	0	1	1	1	1	0	1	1	0	1	1	1	1	03/15 - 03/28	17.382702	.042154565	.032540366	109	High
LETCHWORTH CSD	LETCHWORTH SENIOR HIGH SCHOOL	14066	NY	272	238	1	0	28	81	In-Person	0	1	1	1	1	0	1	1	0	1	1	1	1	11/09 - 11/22	27.776484	.042154565	.032540366	109	High
LETCHWORTH CSD	LETCHWORTH SENIOR HIGH SCHOOL	14066	NY	267	223	2	0	28	81	In-Person	0	1	1	1	1	0	1	1	0	1	1	1	1	03/29 - 04/11	25.626047	.042154565	.032540366	109	High
LETCHWORTH CSD	LETCHWORTH SENIOR HIGH SCHOOL	14066	NY	267	219	0	0	28	81	In-Person	0	1	1	1	1	0	1	1	0	1	1	1	1	03/01 - 03/14	25.088436	.042154565	.032540366	109	High
LETCHWORTH CSD	LETCHWORTH SENIOR HIGH SCHOOL	14066	NY	272	234	0	0	28	81	In-Person	0	1	1	1	1	0	1	1	0	1	1	1	1	10/12 - 10/25	5.3760934	.042154565	.032540366	109	High
LETCHWORTH CSD	LETCHWORTH SENIOR HIGH SCHOOL	14066	NY	272	234	0	0	28	81	In-Person	0	1	1	1	1	0	1	1	0	1	1	1	1	10/26 - 11/08	11.469	.042154565	.032540366	109	High
LETCHWORTH CSD	LETCHWORTH MIDDLE SCHOOL	14066	NY	271	246	0	1	34	14	In-Person	0	1	1	1	1	0	1	1	0	1	1	1	1	11/09 - 11/22	27.776484	.042154565	.032540366	48	Middle
LETCHWORTH CSD	LETCHWORTH MIDDLE SCHOOL	14066	NY	269	234	0	0	34	14	In-Person	0	1	1	1	1	0	1	1	0	1	1	1	1	03/01 - 03/14	25.088436	.042154565	.032540366	48	Middle
LETCHWORTH CSD	LETCHWORTH MIDDLE SCHOOL	14066	NY	269	247	0	0	34	14	In-Person	0	1	1	1	1	0	1	1	0	1	1	1	1	03/15 - 03/28	17.382702	.042154565	.032540366	48	Middle
LETCHWORTH CSD	LETCHWORTH MIDDLE SCHOOL	14066	NY	271	249	0	0	34	14	In-Person	0	1	1	1	1	0	1	1	0	1	1	1	1	10/12 - 10/25	5.3760934	.042154565	.032540366	48	Middle
LETCHWORTH CSD	LETCHWORTH MIDDLE SCHOOL	14066	NY	269	243	7	0	34	14	In-Person	0	1	1	1	1	0	1	1	0	1	1	1	1	01/04 - 01/17	108.23868	.042154565	.032540366	48	Middle
LETCHWORTH CSD	LETCHWORTH MIDDLE SCHOOL	14066	NY	269	247	1	0	34	14	In-Person	0	1	1	1	1	0	1	1	0	1	1	1	1	04/12 - 04/25	25.446842	.042154565	.032540366	48	Middle
LETCHWORTH CSD	LETCHWORTH MIDDLE SCHOOL	14066	NY	271	249	0	0	34	14	In-Person	0	1	1	1	1	0	1	1	0	1	1	1	1	10/26 - 11/08	11.469	.042154565	.032540366	48	Middle
LETCHWORTH CSD	LETCHWORTH MIDDLE SCHOOL	14066	NY	361	325	1	1	34	14	In-Person	0	1	1	1	1	0	1	1	0	1	1	1	1	02/01 - 02/14	37.632656	.042154565	.032540366	48	Middle
LETCHWORTH CSD	LETCHWORTH MIDDLE SCHOOL	14066	NY	269	247	1	0	34	14	In-Person	0	1	1	1	1	0	1	1	0	1	1	1	1	03/29 - 04/11	25.626047	.042154565	.032540366	48	Middle
LETCHWORTH CSD	LETCHWORTH MIDDLE SCHOOL	14066	NY	269	243	0	0	34	14	In-Person	0	1	1	1	1	0	1	1	0	1	1	1	1	11/30 - 12/13	62.721092	.042154565	.032540366	48	Middle
LETCHWORTH CSD	LETCHWORTH MIDDLE SCHOOL	14066	NY	269	234	0	0	34	14	In-Person	0	1	1	1	1	0	1	1	0	1	1	1	1	02/15 - 02/28	22.400391	.042154565	.032540366	48	Middle
LETCHWORTH CSD	LETCHWORTH ELEMENTARY SCHOOL	14066	NY	459	332	1	0	38	35	In-Person	0	1	1	1	1	0	1	1	0	1	1	1	1	02/01 - 02/14	37.632656	.042154565	.032540366	73	Elementary
LETCHWORTH CSD	LETCHWORTH ELEMENTARY SCHOOL	14066	NY	364	343	0	0	38	33	In-Person	0	1	1	1	1	0	1	1	0	1	1	1	1	10/26 - 11/08	11.469	.042154565	.032540366	71	Elementary
LETCHWORTH CSD	LETCHWORTH ELEMENTARY SCHOOL	14066	NY	361	345	1	0	38	35	In-Person	0	1	1	1	1	0	1	1	0	1	1	1	1	03/29 - 04/11	25.626047	.042154565	.032540366	73	Elementary
LETCHWORTH CSD	LETCHWORTH ELEMENTARY SCHOOL	14066	NY	361	345	0	0	38	35	In-Person	0	1	1	1	1	0	1	1	0	1	1	1	1	03/15 - 03/28	17.382702	.042154565	.032540366	73	Elementary
LETCHWORTH CSD	LETCHWORTH ELEMENTARY SCHOOL	14066	NY	361	325	2	0	38	35	In-Person	0	1	1	1	1	0	1	1	0	1	1	1	1	03/01 - 03/14	25.088436	.042154565	.032540366	73	Elementary
LETCHWORTH CSD	LETCHWORTH ELEMENTARY SCHOOL	14066	NY	361	337	4	2	38	35	In-Person	0	1	1	1	1	0	1	1	0	1	1	1	1	01/04 - 01/17	108.23868	.042154565	.032540366	73	Elementary
LETCHWORTH CSD	LETCHWORTH ELEMENTARY SCHOOL	14066	NY	361	345	0	0	38	35	In-Person	0	1	1	1	1	0	1	1	0	1	1	1	1	04/12 - 04/25	25.446842	.042154565	.032540366	73	Elementary
LETCHWORTH CSD	LETCHWORTH ELEMENTARY SCHOOL	14066	NY	361	337	1	1	38	35	In-Person	0	1	1	1	1	0	1	1	0	1	1	1	1	11/30 - 12/13	62.721092	.042154565	.032540366	73	Elementary
LETCHWORTH CSD	LETCHWORTH ELEMENTARY SCHOOL	14066	NY	364	334	0	0	38	33	In-Person	0	1	1	1	1	0	1	1	0	1	1	1	1	10/12 - 10/25	5.3760934	.042154565	.032540366	71	Elementary
LETCHWORTH CSD	LETCHWORTH ELEMENTARY SCHOOL	14066	NY	364	338	0	0	38	33	In-Person	0	1	1	1	1	0	1	1	0	1	1	1	1	11/09 - 11/22	27.776484	.042154565	.032540366	71	Elementary
LETCHWORTH CSD	LETCHWORTH ELEMENTARY SCHOOL	14066	NY	361	325	0	0	38	35	In-Person	0	1	1	1	1	0	1	1	0	1	1	1	1	02/15 - 02/28	22.400391	.042154565	.032540366	73	Elementary
LEVITTOWN UFSD	ABBEY LANE SCHOOL	11756	NY	760	621	4	1	63	35	In-Person	0	1	1	0	1	0	1	1	0	1	1	0	1	02/01 - 02/14	56.751255	.1114846	.1662885	98	Elementary
LEVITTOWN UFSD	ABBEY LANE SCHOOL	11756	NY	625	494	6	1	63	35	In-Person	0	1	1	0	1	0	1	1	0	1	1	0	1	04/12 - 04/25	26.693779	.1114846	.1662885	98	Elementary
LEVITTOWN UFSD	ABBEY LANE SCHOOL	11756	NY	621	484	0	2	76	30	In-Person	0	1	1	0	1	0	1	1	0	1	1	0	1	11/09 - 11/22	26.446371	.1114846	.1662885	106	Elementary
LEVITTOWN UFSD	ABBEY LANE SCHOOL	11756	NY	623	486	0	0	76	30	In-Person	0	1	1	0	1	0	1	1	0	1	1	0	1	10/26 - 11/08	12.475696	.1114846	.1662885	106	Elementary
LEVITTOWN UFSD	ABBEY LANE SCHOOL	11756	NY	626	493	5	0	63	35	In-Person	0	1	1	0	1	0	1	1	0	1	1	0	1	03/01 - 03/14	45.860023	.1114846	.1662885	98	Elementary
LEVITTOWN UFSD	ABBEY LANE SCHOOL	11756	NY	621	482	1	0	63	35	In-Person	0	1	1	0	1	0	1	1	0	1	1	0	1	02/15 - 02/28	45.238873	.1114846	.1662885	98	Elementary
LEVITTOWN UFSD	ABBEY LANE SCHOOL	11756	NY	625	493	6	0	63	35	In-Person	0	1	1	0	1	0	1	1	0	1	1	0	1	03/15 - 03/28	47.181293	.1114846	.1662885	98	Elementary
LEVITTOWN UFSD	ABBEY LANE SCHOOL	11756	NY	619	480	8	3	63	35	In-Person	0	1	1	0	1	0	1	1	0	1	1	0	1	01/04 - 01/17	108.79122	.1114846	.1662885	98	Elementary
LEVITTOWN UFSD	ABBEY LANE SCHOOL	11756	NY	625	494	5	1	63	35	In-Person	0	1	1	0	1	0	1	1	0	1	1	0	1	03/29 - 04/11	44.712471	.1114846	.1662885	98	Elementary
LEVITTOWN UFSD	ABBEY LANE SCHOOL	11756	NY	625	487	0	0	76	30	In-Person	0	1	1	0	1	0	1	1	0	1	1	0	1	10/12 - 10/25	7.2590656	.1114846	.1662885	106	Elementary
LEVITTOWN UFSD	ABBEY LANE SCHOOL	11756	NY	620	481	5	4	63	35	In-Person	0	1	1	0	1	0	1	1	0	1	1	0	1	01/18 - 01/31	84.39782	.1114846	.1662885	98	Elementary
LEVITTOWN UFSD	ABBEY LANE SCHOOL	11756	NY	623	485	1	3	63	35	In-Person	0	1	1	0	1	0	1	1	0	1	1	0	1	11/30 - 12/13	54.187687	.1114846	.1662885	98	Elementary
LEVITTOWN UFSD	DIVISION AVENUE SENIOR HIGH SCHOOL	11756	NY	1011	756	18	0	106	57	In-Person	0	1	1	0	1	0	1	1	0	1	1	0	1	03/29 - 04/11	44.712471	.1114846	.1662885	163	High
LEVITTOWN UFSD	DIVISION AVENUE SENIOR HIGH SCHOOL	11756	NY	1012	794	0	1	106	57	Hybrid	0	1	1	0	1	0	1	1	0	1	1	0	1	10/12 - 10/25	7.2590656	.1114846	.1662885	163	High
LEVITTOWN UFSD	DIVISION AVENUE SENIOR HIGH SCHOOL	11756	NY	1011	756	10	4	106	57	Hybrid	0	1	1	0	1	0	1	1	0	1	1	0	1	01/04 - 01/17	108.79122	.1114846	.1662885	163	High
LEVITTOWN UFSD	DIVISION AVENUE SENIOR HIGH SCHOOL	11756	NY	756	756	5	4	106	57	Hybrid	0	1	1	0	1	0	1	1	0	1	1	0	1	02/01 - 02/14	56.751255	.1114846	.1662885	163	High
LEVITTOWN UFSD	DIVISION AVENUE SENIOR HIGH SCHOOL	11756	NY	1011	756	5	0	106	57	Hybrid	0	1	1	0	1	0	1	1	0	1	1	0	1	03/01 - 03/14	45.860023	.1114846	.1662885	163	High
LEVITTOWN UFSD	DIVISION AVENUE SENIOR HIGH SCHOOL	11756	NY	1011	756	6	1	106	57	Hybrid	0	1	1	0	1	0	1	1	0	1	1	0	1	03/15 - 03/28	47.181293	.1114846	.1662885	163	High
LEVITTOWN UFSD	DIVISION AVENUE SENIOR HIGH SCHOOL	11756	NY	1012	794	6	0	106	57	Hybrid	0	1	1	0	1	0	1	1	0	1	1	0	1	10/26 - 11/08	12.475696	.1114846	.1662885	163	High
LEVITTOWN UFSD	DIVISION AVENUE SENIOR HIGH SCHOOL	11756	NY	1011	756	11	4	106	57	Hybrid	0	1	1	0	1	0	1	1	0	1	1	0	1	01/18 - 01/31	84.39782	.1114846	.1662885	163	High
LEVITTOWN UFSD	DIVISION AVENUE SENIOR HIGH SCHOOL	11756	NY	1011	756	2	0	106	57	In-Person	0	1	1	0	1	0	1	1	0	1	1	0	1	04/12 - 04/25	26.693779	.1114846	.1662885	163	High
LEVITTOWN UFSD	DIVISION AVENUE SENIOR HIGH SCHOOL	11756	NY	1011	756	6	1	106	57	Hybrid	0	1	1	0	1	0	1	1	0	1	1	0	1	02/15 - 02/28	45.238873	.1114846	.1662885	163	High
LEVITTOWN UFSD	DIVISION AVENUE SENIOR HIGH SCHOOL	11756	NY	1011	756	4	0	106	57	Hybrid	0	1	1	0	1	0	1	1	0	1	1	0	1	11/30 - 12/13	54.187687	.1114846	.1662885	163	High
LEVITTOWN UFSD	DIVISION AVENUE SENIOR HIGH SCHOOL	11756	NY	1012	794	2	1	106	57	Hybrid	0	1	1	0	1	0	1	1	0	1	1	0	1	11/09 - 11/22	26.446371	.1114846	.1662885	163	High
LEVITTOWN UFSD	GARDINERS AVENUE SCHOOL	11756	NY	550	416	0	0	50	33	In-Person	0	1	1	0	1	0	1	1	0	1	1	0	1	10/26 - 11/08	12.475696	.1114846	.1662885	83	Elementary
LEVITTOWN UFSD	GARDINERS AVENUE SCHOOL	11756	NY	552	427	0	0	50	33	In-Person	0	1	1	0	1	0	1	1	0	1	1	0	1	03/01 - 03/14	45.860023	.1114846	.1662885	83	Elementary
LEVITTOWN UFSD	GARDINERS AVENUE SCHOOL	11756	NY	550	416	1	0	50	33	In-Person	0	1	1	0	1	0	1	1	0	1	1	0	1	10/12 - 10/25	7.2590656	.1114846	.1662885	83	Elementary
LEVITTOWN UFSD	GARDINERS AVENUE SCHOOL	11756	NY	552	427	1	2	50	33	In-Person	0	1	1	0	1	0	1	1	0	1	1	0	1	01/18 - 01/31	84.39782	.1114846	.1662885	83	Elementary
LEVITTOWN UFSD	GARDINERS AVENUE SCHOOL	11756	NY	552	427	2	1	50	33	In-Person	0	1	1	0	1	0	1	1	0	1	1	0	1	11/30 - 12/13	54.187687	.1114846	.1662885	83	Elementary
LEVITTOWN UFSD	GARDINERS AVENUE SCHOOL	11756	NY	552	427	1	1	50	33	In-Person	0	1	1	0	1	0	1	1	0	1	1	0	1	02/01 - 02/14	56.751255	.1114846	.1662885	83	Elementary
LEVITTOWN UFSD	GARDINERS AVENUE SCHOOL	11756	NY	552	427	1	0	50	33	In-Person	0	1	1	0	1	0	1	1	0	1	1	0	1	02/15 - 02/28	45.238873	.1114846	.1662885	83	Elementary
LEVITTOWN UFSD	GARDINERS AVENUE SCHOOL	11756	NY	552	427	6	2	50	33	In-Person	0	1	1	0	1	0	1	1	0	1	1	0	1	01/04 - 01/17	108.79122	.1114846	.1662885	83	Elementary
LEVITTOWN UFSD	GARDINERS AVENUE SCHOOL	11756	NY	552	426	1	1	50	33	In-Person	0	1	1	0	1	0	1	1	0	1	1	0	1	03/15 - 03/28	47.181293	.1114846	.1662885	83	Elementary
LEVITTOWN UFSD	GARDINERS AVENUE SCHOOL	11756	NY	550	416	0	0	50	33	In-Person	0	1	1	0	1	0	1	1	0	1	1	0	1	11/09 - 11/22	26.446371	.1114846	.1662885	83	Elementary
LEVITTOWN UFSD	GARDINERS AVENUE SCHOOL	11756	NY	552	427	2	0	50	33	In-Person	0	1	1	0	1	0	1	1	0	1	1	0	1	04/12 - 04/25	26.693779	.1114846	.1662885	83	Elementary
LEVITTOWN UFSD	GARDINERS AVENUE SCHOOL	11756	NY	552	427	4	2	50	33	In-Person	0	1	1	0	1	0	1	1	0	1	1	0	1	03/29 - 04/11	44.712471	.1114846	.1662885	83	Elementary
LEVITTOWN UFSD	GEN DOUGLAS MACARTHUR SENIOR HIGH SCHOOL	11756	NY	1258	925	7	2	126	71	In-Person	0	1	1	0	1	0	1	1	0	1	1	0	1	04/12 - 04/25	26.693779	.1114846	.1662885	197	High
LEVITTOWN UFSD	GEN DOUGLAS MACARTHUR SENIOR HIGH SCHOOL	11756	NY	1263	879	16	5	126	71	Hybrid	0	1	1	0	1	0	1	1	0	1	1	0	1	03/01 - 03/14	45.860023	.1114846	.1662885	197	High
LEVITTOWN UFSD	GEN DOUGLAS MACARTHUR SENIOR HIGH SCHOOL	11756	NY	1259	927	13	0	126	71	In-Person	0	1	1	0	1	0	1	1	0	1	1	0	1	03/29 - 04/11	44.712471	.1114846	.1662885	197	High
LEVITTOWN UFSD	GEN DOUGLAS MACARTHUR SENIOR HIGH SCHOOL	11756	NY	1267	936	17	7	126	71	Hybrid	0	1	1	0	1	0	1	1	0	1	1	0	1	11/30 - 12/13	54.187687	.1114846	.1662885	197	High
LEVITTOWN UFSD	GEN DOUGLAS MACARTHUR SENIOR HIGH SCHOOL	11756	NY	1266	878	14	0	126	71	Hybrid	0	1	1	0	1	0	1	1	0	1	1	0	1	02/15 - 02/28	45.238873	.1114846	.1662885	197	High
LEVITTOWN UFSD	GEN DOUGLAS MACARTHUR SENIOR HIGH SCHOOL	11756	NY	1269	1012	1	0	126	71	Hybrid	0	1	1	0	1	0	1	1	0	1	1	0	1	10/26 - 11/08	12.475696	.1114846	.1662885	197	High
LEVITTOWN UFSD	GEN DOUGLAS MACARTHUR SENIOR HIGH SCHOOL	11756	NY	1266	856	7	4	126	71	Hybrid	0	1	1	0	1	0	1	1	0	1	1	0	1	01/18 - 01/31	84.39782	.1114846	.1662885	197	High
LEVITTOWN UFSD	GEN DOUGLAS MACARTHUR SENIOR HIGH SCHOOL	11756	NY	1266	888	7	2	126	71	Hybrid	0	1	1	0	1	0	1	1	0	1	1	0	1	02/01 - 02/14	56.751255	.1114846	.1662885	197	High
LEVITTOWN UFSD	GEN DOUGLAS MACARTHUR SENIOR HIGH SCHOOL	11756	NY	1267	871	24	11	126	71	Hybrid	0	1	1	0	1	0	1	1	0	1	1	0	1	01/04 - 01/17	108.79122	.1114846	.1662885	197	High
LEVITTOWN UFSD	GEN DOUGLAS MACARTHUR SENIOR HIGH SCHOOL	11756	NY	1269	1039	7	0	126	71	Hybrid	0	1	1	0	1	0	1	1	0	1	1	0	1	10/12 - 10/25	7.2590656	.1114846	.1662885	197	High
LEVITTOWN UFSD	GEN DOUGLAS MACARTHUR SENIOR HIGH SCHOOL	11756	NY	1263	879	23	0	126	71	Hybrid	0	1	1	0	1	0	1	1	0	1	1	0	1	03/15 - 03/28	47.181293	.1114846	.1662885	197	High
LEVITTOWN UFSD	GEN DOUGLAS MACARTHUR SENIOR HIGH SCHOOL	11756	NY	1269	991	9	4	126	71	Hybrid	0	1	1	0	1	0	1	1	0	1	1	0	1	11/09 - 11/22	26.446371	.1114846	.1662885	197	High
LEVITTOWN UFSD	JONAS E SALK MIDDLE SCHOOL	11756	NY	943	748	5	1	103	45	Hybrid	0	1	1	0	1	0	1	1	0	1	1	0	1	02/15 - 02/28	45.238873	.1114846	.1662885	148	Middle
LEVITTOWN UFSD	JONAS E SALK MIDDLE SCHOOL	11756	NY	338	151	12	3	103	45	Hybrid	0	1	1	0	1	0	1	1	0	1	1	0	1	01/04 - 01/17	108.79122	.1114846	.1662885	148	Middle
LEVITTOWN UFSD	JONAS E SALK MIDDLE SCHOOL	11756	NY	947	818	2	0	103	45	Hybrid	0	1	1	0	1	0	1	1	0	1	1	0	1	11/09 - 11/22	26.446371	.1114846	.1662885	148	Middle
LEVITTOWN UFSD	JONAS E SALK MIDDLE SCHOOL	11756	NY	943	748	4	1	103	45	In-Person	0	1	1	0	1	0	1	1	0	1	1	0	1	04/12 - 04/25	26.693779	.1114846	.1662885	148	Middle
LEVITTOWN UFSD	JONAS E SALK MIDDLE SCHOOL	11756	NY	944	789	5	2	103	45	Hybrid	0	1	1	0	1	0	1	1	0	1	1	0	1	11/30 - 12/13	54.187687	.1114846	.1662885	148	Middle
LEVITTOWN UFSD	JONAS E SALK MIDDLE SCHOOL	11756	NY	943	748	12	0	103	45	Hybrid	0	1	1	0	1	0	1	1	0	1	1	0	1	03/01 - 03/14	45.860023	.1114846	.1662885	148	Middle
LEVITTOWN UFSD	JONAS E SALK MIDDLE SCHOOL	11756	NY	943	748	11	0	103	45	Hybrid	0	1	1	0	1	0	1	1	0	1	1	0	1	03/15 - 03/28	47.181293	.1114846	.1662885	148	Middle
LEVITTOWN UFSD	JONAS E SALK MIDDLE SCHOOL	11756	NY	948	819	0	0	103	45	Hybrid	0	1	1	0	1	0	1	1	0	1	1	0	1	10/12 - 10/25	7.2590656	.1114846	.1662885	148	Middle
LEVITTOWN UFSD	JONAS E SALK MIDDLE SCHOOL	11756	NY	948	819	0	0	103	45	Hybrid	0	1	1	0	1	0	1	1	0	1	1	0	1	10/26 - 11/08	12.475696	.1114846	.1662885	148	Middle
LEVITTOWN UFSD	JONAS E SALK MIDDLE SCHOOL	11756	NY	943	748	5	0	103	45	Hybrid	0	1	1	0	1	0	1	1	0	1	1	0	1	01/18 - 01/31	84.39782	.1114846	.1662885	148	Middle
LEVITTOWN UFSD	JONAS E SALK MIDDLE SCHOOL	11756	NY	268	105	7	3	103	45	Hybrid	0	1	1	0	1	0	1	1	0	1	1	0	1	02/01 - 02/14	56.751255	.1114846	.1662885	148	Middle
LEVITTOWN UFSD	JONAS E SALK MIDDLE SCHOOL	11756	NY	943	748	6	0	103	45	Hybrid	0	1	1	0	1	0	1	1	0	1	1	0	1	03/29 - 04/11	44.712471	.1114846	.1662885	148	Middle
LEVITTOWN UFSD	LEE ROAD SCHOOL	11793	NY	283	248	3	0	30	28	In-Person	0	1	1	0	1	0	1	1	0	1	1	0	1	01/18 - 01/31	84.39782	.1114846	.16628851	58	Elementary
LEVITTOWN UFSD	LEE ROAD SCHOOL	11793	NY	283	248	0	0	30	28	In-Person	0	1	1	0	1	0	1	1	0	1	1	0	1	04/12 - 04/25	26.693777	.1114846	.16628851	58	Elementary
LEVITTOWN UFSD	LEE ROAD SCHOOL	11793	NY	286	250	0	0	30	28	In-Person	0	1	1	0	1	0	1	1	0	1	1	0	1	10/26 - 11/08	12.475696	.1114846	.16628851	58	Elementary
LEVITTOWN UFSD	LEE ROAD SCHOOL	11793	NY	283	248	1	0	30	28	In-Person	0	1	1	0	1	0	1	1	0	1	1	0	1	11/30 - 12/13	54.187683	.1114846	.16628851	58	Elementary
LEVITTOWN UFSD	LEE ROAD SCHOOL	11793	NY	283	248	5	1	30	28	In-Person	0	1	1	0	1	0	1	1	0	1	1	0	1	03/01 - 03/14	45.860027	.1114846	.16628851	58	Elementary
LEVITTOWN UFSD	LEE ROAD SCHOOL	11793	NY	283	248	2	0	30	28	In-Person	0	1	1	0	1	0	1	1	0	1	1	0	1	03/15 - 03/28	47.181293	.1114846	.16628851	58	Elementary
LEVITTOWN UFSD	LEE ROAD SCHOOL	11793	NY	283	248	2	4	30	28	In-Person	0	1	1	0	1	0	1	1	0	1	1	0	1	01/04 - 01/17	108.79123	.1114846	.16628851	58	Elementary
LEVITTOWN UFSD	LEE ROAD SCHOOL	11793	NY	286	248	0	0	30	28	In-Person	0	1	1	0	1	0	1	1	0	1	1	0	1	10/12 - 10/25	7.2590652	.1114846	.16628851	58	Elementary
LEVITTOWN UFSD	LEE ROAD SCHOOL	11793	NY	286	248	1	0	30	28	In-Person	0	1	1	0	1	0	1	1	0	1	1	0	1	11/09 - 11/22	26.446369	.1114846	.16628851	58	Elementary
LEVITTOWN UFSD	LEE ROAD SCHOOL	11793	NY	283	248	2	0	30	28	In-Person	0	1	1	0	1	0	1	1	0	1	1	0	1	02/15 - 02/28	45.238873	.1114846	.16628851	58	Elementary
LEVITTOWN UFSD	LEE ROAD SCHOOL	11793	NY	259	176	0	0	30	28	In-Person	0	1	1	0	1	0	1	1	0	1	1	0	1	02/01 - 02/14	56.751255	.1114846	.16628851	58	Elementary
LEVITTOWN UFSD	LEE ROAD SCHOOL	11793	NY	283	248	1	0	30	28	In-Person	0	1	1	0	1	0	1	1	0	1	1	0	1	03/29 - 04/11	44.712471	.1114846	.16628851	58	Elementary
LEVITTOWN UFSD	NORTHSIDE SCHOOL	11756	NY	532	387	5	1	50	35	In-Person	0	1	1	0	1	0	1	1	0	1	1	0	1	01/18 - 01/31	84.39782	.1114846	.1662885	85	Elementary
LEVITTOWN UFSD	NORTHSIDE SCHOOL	11756	NY	530	390	0	0	50	35	In-Person	0	1	1	0	1	0	1	1	0	1	1	0	1	10/12 - 10/25	7.2590656	.1114846	.1662885	85	Elementary
LEVITTOWN UFSD	NORTHSIDE SCHOOL	11756	NY	535	412	3	3	50	35	In-Person	0	1	1	0	1	0	1	1	0	1	1	0	1	03/01 - 03/14	45.860023	.1114846	.1662885	85	Elementary
LEVITTOWN UFSD	NORTHSIDE SCHOOL	11756	NY	531	386	5	3	50	35	In-Person	0	1	1	0	1	0	1	1	0	1	1	0	1	01/04 - 01/17	108.79122	.1114846	.1662885	85	Elementary
LEVITTOWN UFSD	NORTHSIDE SCHOOL	11756	NY	530	385	4	0	50	35	In-Person	0	1	1	0	1	0	1	1	0	1	1	0	1	11/30 - 12/13	54.187687	.1114846	.1662885	85	Elementary
LEVITTOWN UFSD	NORTHSIDE SCHOOL	11756	NY	536	415	5	1	50	35	In-Person	0	1	1	0	1	0	1	1	0	1	1	0	1	03/15 - 03/28	47.181293	.1114846	.1662885	85	Elementary
LEVITTOWN UFSD	NORTHSIDE SCHOOL	11756	NY	667	294	3	1	50	35	In-Person	0	1	1	0	1	0	1	1	0	1	1	0	1	02/01 - 02/14	56.751255	.1114846	.1662885	85	Elementary
LEVITTOWN UFSD	NORTHSIDE SCHOOL	11756	NY	531	389	0	0	50	35	In-Person	0	1	1	0	1	0	1	1	0	1	1	0	1	10/26 - 11/08	12.475696	.1114846	.1662885	85	Elementary
LEVITTOWN UFSD	NORTHSIDE SCHOOL	11756	NY	534	417	1	0	50	35	In-Person	0	1	1	0	1	0	1	1	0	1	1	0	1	04/12 - 04/25	26.693779	.1114846	.1662885	85	Elementary
LEVITTOWN UFSD	NORTHSIDE SCHOOL	11756	NY	532	388	0	1	50	35	In-Person	0	1	1	0	1	0	1	1	0	1	1	0	1	11/09 - 11/22	26.446371	.1114846	.1662885	85	Elementary
LEVITTOWN UFSD	NORTHSIDE SCHOOL	11756	NY	532	387	0	0	50	35	In-Person	0	1	1	0	1	0	1	1	0	1	1	0	1	02/15 - 02/28	45.238873	.1114846	.1662885	85	Elementary
LEVITTOWN UFSD	NORTHSIDE SCHOOL	11756	NY	534	413	2	2	50	35	In-Person	0	1	1	0	1	0	1	1	0	1	1	0	1	03/29 - 04/11	44.712471	.1114846	.1662885	85	Elementary
LEVITTOWN UFSD	SUMMIT LANE SCHOOL	11756	NY	416	331	1	3	46	27	In-Person	0	1	1	0	1	0	1	1	0	1	1	0	1	01/18 - 01/31	84.39782	.1114846	.1662885	73	Elementary
LEVITTOWN UFSD	SUMMIT LANE SCHOOL	11756	NY	418	337	3	0	46	27	In-Person	0	1	1	0	1	0	1	1	0	1	1	0	1	03/29 - 04/11	44.712471	.1114846	.1662885	73	Elementary
LEVITTOWN UFSD	SUMMIT LANE SCHOOL	11756	NY	416	331	1	1	46	27	In-Person	0	1	1	0	1	0	1	1	0	1	1	0	1	11/30 - 12/13	54.187687	.1114846	.1662885	73	Elementary
LEVITTOWN UFSD	SUMMIT LANE SCHOOL	11756	NY	418	337	3	0	46	27	In-Person	0	1	1	0	1	0	1	1	0	1	1	0	1	03/15 - 03/28	47.181293	.1114846	.1662885	73	Elementary
LEVITTOWN UFSD	SUMMIT LANE SCHOOL	11756	NY	419	340	0	0	46	27	In-Person	0	1	1	0	1	0	1	1	0	1	1	0	1	04/12 - 04/25	26.693779	.1114846	.1662885	73	Elementary
LEVITTOWN UFSD	SUMMIT LANE SCHOOL	11756	NY	418	328	0	0	46	27	In-Person	0	1	1	0	1	0	1	1	0	1	1	0	1	10/12 - 10/25	7.2590656	.1114846	.1662885	73	Elementary
LEVITTOWN UFSD	SUMMIT LANE SCHOOL	11756	NY	480	240	5	1	46	27	In-Person	0	1	1	0	1	0	1	1	0	1	1	0	1	02/01 - 02/14	56.751255	.1114846	.1662885	73	Elementary
LEVITTOWN UFSD	SUMMIT LANE SCHOOL	11756	NY	416	331	4	3	46	27	In-Person	0	1	1	0	1	0	1	1	0	1	1	0	1	01/04 - 01/17	108.79122	.1114846	.1662885	73	Elementary
LEVITTOWN UFSD	SUMMIT LANE SCHOOL	11756	NY	418	337	3	0	46	27	In-Person	0	1	1	0	1	0	1	1	0	1	1	0	1	03/01 - 03/14	45.860023	.1114846	.1662885	73	Elementary
LEVITTOWN UFSD	SUMMIT LANE SCHOOL	11756	NY	418	334	0	2	46	27	In-Person	0	1	1	0	1	0	1	1	0	1	1	0	1	10/26 - 11/08	12.475696	.1114846	.1662885	73	Elementary
LEVITTOWN UFSD	SUMMIT LANE SCHOOL	11756	NY	417	338	3	3	46	27	In-Person	0	1	1	0	1	0	1	1	0	1	1	0	1	02/15 - 02/28	45.238873	.1114846	.1662885	73	Elementary
LEVITTOWN UFSD	SUMMIT LANE SCHOOL	11756	NY	415	331	1	0	46	27	In-Person	0	1	1	0	1	0	1	1	0	1	1	0	1	11/09 - 11/22	26.446371	.1114846	.1662885	73	Elementary
LEVITTOWN UFSD	WISDOM LANE MIDDLE SCHOOL	11756	NY	758	586	6	0	87	39	In-Person	0	1	1	0	1	0	1	1	0	1	1	0	1	03/29 - 04/11	44.712471	.1114846	.1662885	126	Middle
LEVITTOWN UFSD	WISDOM LANE MIDDLE SCHOOL	11756	NY	750	594	1	0	87	39	Hybrid	0	1	1	0	1	0	1	1	0	1	1	0	1	10/26 - 11/08	12.475696	.1114846	.1662885	126	Middle
LEVITTOWN UFSD	WISDOM LANE MIDDLE SCHOOL	11756	NY	753	592	0	0	87	39	Hybrid	0	1	1	0	1	0	1	1	0	1	1	0	1	11/09 - 11/22	26.446371	.1114846	.1662885	126	Middle
LEVITTOWN UFSD	WISDOM LANE MIDDLE SCHOOL	11756	NY	752	582	1	3	87	39	Hybrid	0	1	1	0	1	0	1	1	0	1	1	0	1	11/30 - 12/13	54.187687	.1114846	.1662885	126	Middle
LEVITTOWN UFSD	WISDOM LANE MIDDLE SCHOOL	11756	NY	754	564	8	2	87	39	Hybrid	0	1	1	0	1	0	1	1	0	1	1	0	1	01/04 - 01/17	108.79122	.1114846	.1662885	126	Middle
LEVITTOWN UFSD	WISDOM LANE MIDDLE SCHOOL	11756	NY	758	586	4	2	87	39	In-Person	0	1	1	0	1	0	1	1	0	1	1	0	1	03/15 - 03/28	47.181293	.1114846	.1662885	126	Middle
LEVITTOWN UFSD	WISDOM LANE MIDDLE SCHOOL	11756	NY	757	559	4	2	87	39	Hybrid	0	1	1	0	1	0	1	1	0	1	1	0	1	02/15 - 02/28	45.238873	.1114846	.1662885	126	Middle
LEVITTOWN UFSD	WISDOM LANE MIDDLE SCHOOL	11756	NY	268	236	6	3	87	39	Hybrid	0	1	1	0	1	0	1	1	0	1	1	0	1	02/01 - 02/14	56.751255	.1114846	.1662885	126	Middle
LEVITTOWN UFSD	WISDOM LANE MIDDLE SCHOOL	11756	NY	756	569	4	1	87	39	Hybrid	0	1	1	0	1	0	1	1	0	1	1	0	1	03/01 - 03/14	45.860023	.1114846	.1662885	126	Middle
LEVITTOWN UFSD	WISDOM LANE MIDDLE SCHOOL	11756	NY	744	587	0	0	87	39	Hybrid	0	1	1	0	1	0	1	1	0	1	1	0	1	10/12 - 10/25	7.2590656	.1114846	.1662885	126	Middle
LEVITTOWN UFSD	WISDOM LANE MIDDLE SCHOOL	11756	NY	760	609	3	0	87	39	In-Person	0	1	1	0	1	0	1	1	0	1	1	0	1	04/12 - 04/25	26.693779	.1114846	.1662885	126	Middle
LEVITTOWN UFSD	WISDOM LANE MIDDLE SCHOOL	11756	NY	756	559	9	5	87	39	Hybrid	0	1	1	0	1	0	1	1	0	1	1	0	1	01/18 - 01/31	84.39782	.1114846	.1662885	126	Middle
LEVITTOWN UFSD	EAST BROADWAY SCHOOL	11783	NY	703	602	0	0	72	43	In-Person	0	1	1	0	1	0	1	1	0	1	1	0	1	03/29 - 04/11	44.712475	.11148461	.16628852	115	Elementary
LEVITTOWN UFSD	EAST BROADWAY SCHOOL	11783	NY	703	603	1	0	72	43	In-Person	0	1	1	0	1	0	1	1	0	1	1	0	1	10/12 - 10/25	7.2590652	.11148461	.16628852	115	Elementary
LEVITTOWN UFSD	EAST BROADWAY SCHOOL	11783	NY	703	602	4	0	72	43	In-Person	0	1	1	0	1	0	1	1	0	1	1	0	1	02/15 - 02/28	45.238873	.11148461	.16628852	115	Elementary
LEVITTOWN UFSD	EAST BROADWAY SCHOOL	11783	NY	703	602	13	10	72	43	In-Person	0	1	1	0	1	0	1	1	0	1	1	0	1	01/04 - 01/17	108.79122	.11148461	.16628852	115	Elementary
LEVITTOWN UFSD	EAST BROADWAY SCHOOL	11783	NY	703	603	0	1	72	43	In-Person	0	1	1	0	1	0	1	1	0	1	1	0	1	10/26 - 11/08	12.475697	.11148461	.16628852	115	Elementary
LEVITTOWN UFSD	EAST BROADWAY SCHOOL	11783	NY	703	603	2	1	72	43	In-Person	0	1	1	0	1	0	1	1	0	1	1	0	1	11/09 - 11/22	26.446371	.11148461	.16628852	115	Elementary
LEVITTOWN UFSD	EAST BROADWAY SCHOOL	11783	NY	703	602	4	0	72	43	In-Person	0	1	1	0	1	0	1	1	0	1	1	0	1	03/01 - 03/14	45.860027	.11148461	.16628852	115	Elementary
LEVITTOWN UFSD	EAST BROADWAY SCHOOL	11783	NY	703	602	5	0	72	43	In-Person	0	1	1	0	1	0	1	1	0	1	1	0	1	02/01 - 02/14	56.751255	.11148461	.16628852	115	Elementary
LEVITTOWN UFSD	EAST BROADWAY SCHOOL	11783	NY	703	602	0	1	72	43	In-Person	0	1	1	0	1	0	1	1	0	1	1	0	1	04/12 - 04/25	26.693779	.11148461	.16628852	115	Elementary
LEVITTOWN UFSD	EAST BROADWAY SCHOOL	11783	NY	703	602	4	0	72	43	In-Person	0	1	1	0	1	0	1	1	0	1	1	0	1	01/18 - 01/31	84.397827	.11148461	.16628852	115	Elementary
LEVITTOWN UFSD	EAST BROADWAY SCHOOL	11783	NY	703	602	2	0	72	43	In-Person	0	1	1	0	1	0	1	1	0	1	1	0	1	03/15 - 03/28	47.181293	.11148461	.16628852	115	Elementary
LEVITTOWN UFSD	EAST BROADWAY SCHOOL	11783	NY	703	602	4	2	72	43	In-Person	0	1	1	0	1	0	1	1	0	1	1	0	1	11/30 - 12/13	54.187687	.11148461	.16628852	115	Elementary
LEWISTON-PORTER CSD	LEWISTON PORTER MIDDLE SCHOOL	14174	NY	444	377	4	0	40	24	Hybrid	0	1	1	0	0	0	1	1	0	1	1	1	1	04/12 - 04/25	38.806335	.070334055	.028596532	64	Middle
LEWISTON-PORTER CSD	LEWISTON PORTER MIDDLE SCHOOL	14174	NY	442	371	1	0	40	24	Hybrid	0	1	1	0	0	0	1	1	0	1	1	1	1	03/01 - 03/14	16.587406	.070334055	.028596532	64	Middle
LEWISTON-PORTER CSD	LEWISTON PORTER MIDDLE SCHOOL	14174	NY	449	391	4	3	40	24	Hybrid	0	1	1	0	0	0	1	1	0	1	1	1	1	11/30 - 12/13	72.970932	.070334055	.028596532	64	Middle
LEWISTON-PORTER CSD	LEWISTON PORTER MIDDLE SCHOOL	14174	NY	449	391	1	0	40	24	Hybrid	0	1	1	0	0	0	1	1	0	1	1	1	1	10/26 - 11/08	10.682835	.070334055	.028596532	64	Middle
LEWISTON-PORTER CSD	LEWISTON PORTER MIDDLE SCHOOL	14174	NY	449	381	3	0	40	24	Hybrid	0	1	1	0	0	0	1	1	0	1	1	1	1	01/18 - 01/31	63.755703	.070334055	.028596532	64	Middle
LEWISTON-PORTER CSD	LEWISTON PORTER MIDDLE SCHOOL	14174	NY	368	57	0	0	40	24	Hybrid	0	1	1	0	0	0	1	1	0	1	1	1	1	02/01 - 02/14	35.700462	.070334055	.028596532	64	Middle
LEWISTON-PORTER CSD	LEWISTON PORTER MIDDLE SCHOOL	14174	NY	442	371	1	0	40	0	Hybrid	0	1	1	0	0	0	1	1	0	1	1	1	1	03/15 - 03/28	19.556755	.070334055	.028596532	40	Middle
LEWISTON-PORTER CSD	LEWISTON PORTER MIDDLE SCHOOL	14174	NY	449	381	4	2	40	24	Hybrid	0	1	1	0	0	0	1	1	0	1	1	1	1	01/04 - 01/17	93.483337	.070334055	.028596532	64	Middle
LEWISTON-PORTER CSD	LEWISTON PORTER MIDDLE SCHOOL	14174	NY	449	392	0	0	40	24	Hybrid	0	1	1	0	0	0	1	1	0	1	1	1	1	10/12 - 10/25	4.9830475	.070334055	.028596532	64	Middle
LEWISTON-PORTER CSD	LEWISTON PORTER MIDDLE SCHOOL	14174	NY	442	371	1	0	40	24	Hybrid	0	1	1	0	0	0	1	1	0	1	1	1	1	02/15 - 02/28	19.078928	.070334055	.028596532	64	Middle
LEWISTON-PORTER CSD	LEWISTON PORTER MIDDLE SCHOOL	14174	NY	444	377	3	0	40	24	Hybrid	0	1	1	0	0	0	1	1	0	1	1	1	1	03/29 - 04/11	43.652863	.070334055	.028596532	64	Middle
LEWISTON-PORTER CSD	LEWISTON PORTER MIDDLE SCHOOL	14174	NY	449	391	0	0	40	24	Hybrid	0	1	1	0	0	0	1	1	0	1	1	1	1	11/09 - 11/22	27.236109	.070334055	.028596532	64	Middle
LEWISTON-PORTER CSD	LEWISTON PORTER SENIOR HIGH SCHOOL	14174	NY	673	564	1	0	60	34	Hybrid	0	1	1	0	0	0	1	1	0	1	1	1	1	10/26 - 11/08	10.682835	.070334055	.028596532	94	High
LEWISTON-PORTER CSD	LEWISTON PORTER SENIOR HIGH SCHOOL	14174	NY	673	564	0	2	60	33	Hybrid	0	1	1	0	0	0	1	1	0	1	1	1	1	11/09 - 11/22	27.236109	.070334055	.028596532	93	High
LEWISTON-PORTER CSD	LEWISTON PORTER SENIOR HIGH SCHOOL	14174	NY	671	538	1	0	63	35	Hybrid	0	1	1	0	0	0	1	1	0	1	1	1	1	03/01 - 03/14	16.587406	.070334055	.028596532	98	High
LEWISTON-PORTER CSD	LEWISTON PORTER SENIOR HIGH SCHOOL	14174	NY	670	537	8	0	60	34	Hybrid	0	1	1	0	0	0	1	1	0	1	1	1	1	04/12 - 04/25	38.806335	.070334055	.028596532	94	High
LEWISTON-PORTER CSD	LEWISTON PORTER SENIOR HIGH SCHOOL	14174	NY	671	538	4	0	63	35	Hybrid	0	1	1	0	0	0	1	1	0	1	1	1	1	03/15 - 03/28	19.556755	.070334055	.028596532	98	High
LEWISTON-PORTER CSD	LEWISTON PORTER SENIOR HIGH SCHOOL	14174	NY	671	538	1	0	63	35	Hybrid	0	1	1	0	0	0	1	1	0	1	1	1	1	02/15 - 02/28	19.078928	.070334055	.028596532	98	High
LEWISTON-PORTER CSD	LEWISTON PORTER SENIOR HIGH SCHOOL	14174	NY	673	551	6	1	63	35	Hybrid	0	1	1	0	0	0	1	1	0	1	1	1	1	01/18 - 01/31	63.755703	.070334055	.028596532	98	High
LEWISTON-PORTER CSD	LEWISTON PORTER SENIOR HIGH SCHOOL	14174	NY	673	564	8	0	60	34	Hybrid	0	1	1	0	0	0	1	1	0	1	1	1	1	11/30 - 12/13	72.970932	.070334055	.028596532	94	High
LEWISTON-PORTER CSD	LEWISTON PORTER SENIOR HIGH SCHOOL	14174	NY	449	380	4	0	63	35	Hybrid	0	1	1	0	0	0	1	1	0	1	1	1	1	02/01 - 02/14	35.700462	.070334055	.028596532	98	High
LEWISTON-PORTER CSD	LEWISTON PORTER SENIOR HIGH SCHOOL	14174	NY	673	551	14	3	63	35	Hybrid	0	1	1	0	0	0	1	1	0	1	1	1	1	01/04 - 01/17	93.483337	.070334055	.028596532	98	High
LEWISTON-PORTER CSD	LEWISTON PORTER SENIOR HIGH SCHOOL	14174	NY	673	564	0	0	60	34	Hybrid	0	1	1	0	0	0	1	1	0	1	1	1	1	10/12 - 10/25	4.9830475	.070334055	.028596532	94	High
LEWISTON-PORTER CSD	LEWISTON PORTER SENIOR HIGH SCHOOL	14174	NY	646	537	5	0	60	34	Hybrid	0	1	1	0	0	0	1	1	0	1	1	1	1	03/29 - 04/11	43.652863	.070334055	.028596532	94	High
LEWISTON-PORTER CSD	PRIMARY EDUCATION CENTER	14174	NY	403	352	0	0	34	27	Hybrid	0	1	1	0	0	0	1	1	0	1	1	1	1	10/26 - 11/08	10.682835	.070334055	.028596532	61	Elementary
LEWISTON-PORTER CSD	PRIMARY EDUCATION CENTER	14174	NY	403	352	3	0	34	27	Hybrid	0	1	1	0	0	0	1	1	0	1	1	1	1	11/30 - 12/13	72.970932	.070334055	.028596532	61	Elementary
LEWISTON-PORTER CSD	PRIMARY EDUCATION CENTER	14174	NY	403	343	0	0	34	27	Hybrid	0	1	1	0	0	0	1	1	0	1	1	1	1	03/01 - 03/14	16.587406	.070334055	.028596532	61	Elementary
LEWISTON-PORTER CSD	PRIMARY EDUCATION CENTER	14174	NY	334	297	1	0	34	27	Hybrid	0	1	1	0	0	0	1	1	0	1	1	1	1	03/29 - 04/11	43.652863	.070334055	.028596532	61	Elementary
LEWISTON-PORTER CSD	PRIMARY EDUCATION CENTER	14174	NY	403	352	2	0	34	27	Hybrid	0	1	1	0	0	0	1	1	0	1	1	1	1	11/09 - 11/22	27.236109	.070334055	.028596532	61	Elementary
LEWISTON-PORTER CSD	PRIMARY EDUCATION CENTER	14174	NY	403	340	0	2	34	27	Hybrid	0	1	1	0	0	0	1	1	0	1	1	1	1	01/18 - 01/31	63.755703	.070334055	.028596532	61	Elementary
LEWISTON-PORTER CSD	PRIMARY EDUCATION CENTER	14174	NY	403	330	0	0	34	27	Hybrid	0	1	1	0	0	0	1	1	0	1	1	1	1	10/12 - 10/25	4.9830475	.070334055	.028596532	61	Elementary
LEWISTON-PORTER CSD	PRIMARY EDUCATION CENTER	14174	NY	403	343	1	0	34	27	Hybrid	0	1	1	0	0	0	1	1	0	1	1	1	1	02/15 - 02/28	19.078928	.070334055	.028596532	61	Elementary
LEWISTON-PORTER CSD	PRIMARY EDUCATION CENTER	14174	NY	403	343	2	0	34	27	Hybrid	0	1	1	0	0	0	1	1	0	1	1	1	1	03/15 - 03/28	19.556755	.070334055	.028596532	61	Elementary
LEWISTON-PORTER CSD	PRIMARY EDUCATION CENTER	14174	NY	334	297	2	1	34	27	Hybrid	0	1	1	0	0	0	1	1	0	1	1	1	1	04/12 - 04/25	38.806335	.070334055	.028596532	61	Elementary
LEWISTON-PORTER CSD	PRIMARY EDUCATION CENTER	14174	NY	403	340	3	1	34	27	Hybrid	0	1	1	0	0	0	1	1	0	1	1	1	1	01/04 - 01/17	93.483337	.070334055	.028596532	61	Elementary
LEWISTON-PORTER CSD	INTERMEDIATE EDUCATION CENTER	14174	NY	399	324	1	1	42	23	Hybrid	0	1	1	0	0	0	1	1	0	1	1	1	1	02/15 - 02/28	19.078928	.070334055	.028596532	65	Elementary
LEWISTON-PORTER CSD	INTERMEDIATE EDUCATION CENTER	14174	NY	399	318	0	0	42	23	Hybrid	0	1	1	0	0	0	1	1	0	1	1	1	1	10/26 - 11/08	10.682835	.070334055	.028596532	65	Elementary
LEWISTON-PORTER CSD	INTERMEDIATE EDUCATION CENTER	14174	NY	399	336	1	1	42	23	Hybrid	0	1	1	0	0	0	1	1	0	1	1	1	1	04/12 - 04/25	38.806335	.070334055	.028596532	65	Elementary
LEWISTON-PORTER CSD	INTERMEDIATE EDUCATION CENTER	14174	NY	399	312	0	0	42	23	Hybrid	0	1	1	0	0	0	1	1	0	1	1	1	1	10/12 - 10/25	4.9830475	.070334055	.028596532	65	Elementary
LEWISTON-PORTER CSD	INTERMEDIATE EDUCATION CENTER	14174	NY	399	319	1	1	42	23	Hybrid	0	1	1	0	0	0	1	1	0	1	1	1	1	02/01 - 02/14	35.700462	.070334055	.028596532	65	Elementary
LEWISTON-PORTER CSD	INTERMEDIATE EDUCATION CENTER	14174	NY	399	313	1	1	42	23	Hybrid	0	1	1	0	0	0	1	1	0	1	1	1	1	01/04 - 01/17	93.483337	.070334055	.028596532	65	Elementary
LEWISTON-PORTER CSD	INTERMEDIATE EDUCATION CENTER	14174	NY	399	324	0	0	42	23	Hybrid	0	1	1	0	0	0	1	1	0	1	1	1	1	03/01 - 03/14	16.587406	.070334055	.028596532	65	Elementary
LEWISTON-PORTER CSD	INTERMEDIATE EDUCATION CENTER	14174	NY	399	318	0	0	42	23	Hybrid	0	1	1	0	0	0	1	1	0	1	1	1	1	11/09 - 11/22	27.236109	.070334055	.028596532	65	Elementary
LEWISTON-PORTER CSD	INTERMEDIATE EDUCATION CENTER	14174	NY	399	313	1	0	42	23	Hybrid	0	1	1	0	0	0	1	1	0	1	1	1	1	01/18 - 01/31	63.755703	.070334055	.028596532	65	Elementary
LEWISTON-PORTER CSD	INTERMEDIATE EDUCATION CENTER	14174	NY	399	318	5	2	42	23	Hybrid	0	1	1	0	0	0	1	1	0	1	1	1	1	11/30 - 12/13	72.970932	.070334055	.028596532	65	Elementary
LEWISTON-PORTER CSD	INTERMEDIATE EDUCATION CENTER	14174	NY	399	336	0	0	42	23	Hybrid	0	1	1	0	0	0	1	1	0	1	1	1	1	03/29 - 04/11	43.652863	.070334055	.028596532	65	Elementary
LEWISTON-PORTER CSD	INTERMEDIATE EDUCATION CENTER	14174	NY	399	324	2	0	42	23	Hybrid	0	1	1	0	0	0	1	1	0	1	1	1	1	03/15 - 03/28	19.556755	.070334055	.028596532	65	Elementary
LIBERTY CSD	LIBERTY ELEMENTARY SCHOOL	12754	NY	676	415	0	1	57	53	Hybrid	0	1	1	0	1	1	1	1	0	1	1	1	0	01/18 - 01/31	41.716259	.075905018	.15744337	110	Elementary
LIBERTY CSD	LIBERTY ELEMENTARY SCHOOL	12754	NY	688	420	0	0	56	52	Hybrid	0	1	1	0	1	1	1	1	0	1	1	1	0	03/01 - 03/14	26.170454	.075905018	.15744337	108	Elementary
LIBERTY CSD	LIBERTY ELEMENTARY SCHOOL	12754	NY	688	420	0	3	57	53	Hybrid	0	1	1	0	1	1	1	1	0	1	1	1	0	02/15 - 02/28	24.558783	.075905018	.15744337	110	Elementary
LIBERTY CSD	LIBERTY ELEMENTARY SCHOOL	12754	NY	673	418	1	0	57	53	Hybrid	0	1	1	0	1	1	1	1	0	1	1	1	0	10/12 - 10/25	8.9054441	.075905018	.15744337	110	Elementary
LIBERTY CSD	LIBERTY ELEMENTARY SCHOOL	12754	NY	686	418	1	1	57	53	Hybrid	0	1	1	0	1	1	1	1	0	1	1	1	0	03/15 - 03/28	38.288227	.075905018	.15744337	110	Elementary
LIBERTY CSD	LIBERTY ELEMENTARY SCHOOL	12754	NY	426	306	2	1	57	53	Hybrid	0	1	1	0	1	1	1	1	0	1	1	1	0	02/01 - 02/14	26.259829	.075905018	.15744337	110	Elementary
LIBERTY CSD	LIBERTY ELEMENTARY SCHOOL	12754	NY	683	418	0	1	57	53	Hybrid	0	1	1	0	1	1	1	1	0	1	1	1	0	11/30 - 12/13	25.043308	.075905018	.15744337	110	Elementary
LIBERTY CSD	LIBERTY ELEMENTARY SCHOOL	12754	NY	674	413	2	1	57	53	Hybrid	0	1	1	0	1	1	1	1	0	1	1	1	0	03/29 - 04/11	48.578655	.075905018	.15744337	110	Elementary
LIBERTY CSD	LIBERTY ELEMENTARY SCHOOL	12754	NY	686	418	0	0	57	53	Hybrid	0	1	1	0	1	1	1	1	0	1	1	1	0	10/26 - 11/08	14.303123	.075905018	.15744337	110	Elementary
LIBERTY CSD	LIBERTY ELEMENTARY SCHOOL	12754	NY	685	397	1	0	57	52	Hybrid	0	1	1	0	1	1	1	1	0	1	1	1	0	11/09 - 11/22	17.441515	.075905018	.15744337	109	Elementary
LIBERTY CSD	LIBERTY ELEMENTARY SCHOOL	12754	NY	681	415	5	1	57	53	Hybrid	0	1	1	0	1	1	1	1	0	1	1	1	0	04/12 - 04/25	36.540295	.075905018	.15744337	110	Elementary
LIBERTY CSD	LIBERTY HIGH SCHOOL	12754	NY	477	259	0	0	42	42	Hybrid	0	1	1	0	1	1	1	1	0	1	1	1	0	10/12 - 10/25	8.9054441	.075905018	.15744337	84	High
LIBERTY CSD	LIBERTY HIGH SCHOOL	12754	NY	484	263	4	2	42	42	Hybrid	0	1	1	0	1	1	1	1	0	1	1	1	0	01/04 - 01/17	50.990883	.075905018	.15744337	84	High
LIBERTY CSD	LIBERTY HIGH SCHOOL	12754	NY	484	261	0	1	42	42	Hybrid	0	1	1	0	1	1	1	1	0	1	1	1	0	01/18 - 01/31	41.716259	.075905018	.15744337	84	High
LIBERTY CSD	LIBERTY HIGH SCHOOL	12754	NY	485	262	3	0	42	42	Hybrid	0	1	1	0	1	1	1	1	0	1	1	1	0	11/30 - 12/13	25.043308	.075905018	.15744337	84	High
LIBERTY CSD	LIBERTY HIGH SCHOOL	12754	NY	493	265	2	0	42	44	Hybrid	0	1	1	0	1	1	1	1	0	1	1	1	0	03/01 - 03/14	26.170454	.075905018	.15744337	86	High
LIBERTY CSD	LIBERTY HIGH SCHOOL	12754	NY	490	269	0	0	42	42	Hybrid	0	1	1	0	1	1	1	1	0	1	1	1	0	02/15 - 02/28	24.558783	.075905018	.15744337	84	High
LIBERTY CSD	LIBERTY HIGH SCHOOL	12754	NY	479	261	0	0	42	42	Hybrid	0	1	1	0	1	1	1	1	0	1	1	1	0	10/26 - 11/08	14.303123	.075905018	.15744337	84	High
LIBERTY CSD	LIBERTY HIGH SCHOOL	12754	NY	483	262	2	0	42	42	Hybrid	0	1	1	0	1	1	1	1	0	1	1	1	0	03/29 - 04/11	48.578655	.075905018	.15744337	84	High
LIBERTY CSD	LIBERTY HIGH SCHOOL	12754	NY	486	218	2	0	42	42	Hybrid	0	1	1	0	1	1	1	1	0	1	1	1	0	11/09 - 11/22	17.441515	.075905018	.15744337	84	High
LIBERTY CSD	LIBERTY HIGH SCHOOL	12754	NY	483	262	2	0	42	42	Hybrid	0	1	1	0	1	1	1	1	0	1	1	1	0	04/12 - 04/25	36.540295	.075905018	.15744337	84	High
LIBERTY CSD	LIBERTY HIGH SCHOOL	12754	NY	674	412	4	1	42	42	Remote Only	0	1	1	0	1	1	1	1	0	1	1	1	0	02/01 - 02/14	26.259829	.075905018	.15744337	84	High
LIBERTY CSD	LIBERTY HIGH SCHOOL	12754	NY	484	263	1	1	42	42	Hybrid	0	1	1	0	1	1	1	1	0	1	1	1	0	03/15 - 03/28	38.288227	.075905018	.15744337	84	High
LIBERTY CSD	LIBERTY MIDDLE SCHOOL	12754	NY	578	340	2	0	50	48	Hybrid	0	1	1	0	1	1	1	1	0	1	1	1	0	03/01 - 03/14	26.170454	.075905018	.15744337	98	Middle
LIBERTY CSD	LIBERTY MIDDLE SCHOOL	12754	NY	569	336	1	1	50	47	Hybrid	0	1	1	0	1	1	1	1	0	1	1	1	0	03/29 - 04/11	48.578655	.075905018	.15744337	97	Middle
LIBERTY CSD	LIBERTY MIDDLE SCHOOL	12754	NY	568	336	1	0	50	47	Hybrid	0	1	1	0	1	1	1	1	0	1	1	1	0	01/18 - 01/31	41.716259	.075905018	.15744337	97	Middle
LIBERTY CSD	LIBERTY MIDDLE SCHOOL	12754	NY	378	190	3	1	50	47	Remote Only	0	1	1	0	1	1	1	1	0	1	1	1	0	02/01 - 02/14	26.259829	.075905018	.15744337	97	Middle
LIBERTY CSD	LIBERTY MIDDLE SCHOOL	12754	NY	565	336	1	0	50	47	Hybrid	0	1	1	0	1	1	1	1	0	1	1	1	0	10/26 - 11/08	14.303123	.075905018	.15744337	97	Middle
LIBERTY CSD	LIBERTY MIDDLE SCHOOL	12754	NY	564	338	2	0	50	47	Hybrid	0	1	1	0	1	1	1	1	0	1	1	1	0	10/12 - 10/25	8.9054441	.075905018	.15744337	97	Middle
LIBERTY CSD	LIBERTY MIDDLE SCHOOL	12754	NY	565	332	3	0	50	47	Hybrid	0	1	1	0	1	1	1	1	0	1	1	1	0	04/12 - 04/25	36.540295	.075905018	.15744337	97	Middle
LIBERTY CSD	LIBERTY MIDDLE SCHOOL	12754	NY	582	349	0	1	50	47	Hybrid	0	1	1	0	1	1	1	1	0	1	1	1	0	02/15 - 02/28	24.558783	.075905018	.15744337	97	Middle
LIBERTY CSD	LIBERTY MIDDLE SCHOOL	12754	NY	568	340	0	0	50	47	Hybrid	0	1	1	0	1	1	1	1	0	1	1	1	0	11/09 - 11/22	17.441515	.075905018	.15744337	97	Middle
LINDENHURST UFSD	ALBANY AVENUE SCHOOL	11757	NY	441	376	0	0	43	29	In-Person	0	1	1	1	0	0	1	1	0	1	1	1	0	03/29 - 04/11	46.888577	.072753496	.18906836	72	Elementary
LINDENHURST UFSD	ALBANY AVENUE SCHOOL	11757	NY	441	376	3	7	43	29	In-Person	0	1	1	1	0	0	1	1	0	1	1	1	0	01/18 - 01/31	85.007011	.072753496	.18906836	72	Elementary
LINDENHURST UFSD	ALBANY AVENUE SCHOOL	11757	NY	447	381	2	1	43	29	In-Person	0	1	1	1	0	0	1	1	0	1	1	1	0	11/09 - 11/22	27.142452	.072753496	.18906836	72	Elementary
LINDENHURST UFSD	ALBANY AVENUE SCHOOL	11757	NY	441	376	4	2	43	29	In-Person	0	1	1	1	0	0	1	1	0	1	1	1	0	02/01 - 02/14	51.276062	.072753496	.18906836	72	Elementary
LINDENHURST UFSD	ALBANY AVENUE SCHOOL	11757	NY	441	376	5	1	43	29	In-Person	0	1	1	1	0	0	1	1	0	1	1	1	0	03/01 - 03/14	41.093414	.072753496	.18906836	72	Elementary
LINDENHURST UFSD	ALBANY AVENUE SCHOOL	11757	NY	447	381	6	1	43	29	In-Person	0	1	1	1	0	0	1	1	0	1	1	1	0	01/04 - 01/17	119.44421	.072753496	.18906836	72	Elementary
LINDENHURST UFSD	ALBANY AVENUE SCHOOL	11757	NY	447	381	0	0	43	29	In-Person	0	1	1	1	0	0	1	1	0	1	1	1	0	10/26 - 11/08	9.9891577	.072753496	.18906836	72	Elementary
LINDENHURST UFSD	ALBANY AVENUE SCHOOL	11757	NY	441	376	1	3	43	29	In-Person	0	1	1	1	0	0	1	1	0	1	1	1	0	02/15 - 02/28	39.400333	.072753496	.18906836	72	Elementary
LINDENHURST UFSD	ALBANY AVENUE SCHOOL	11757	NY	441	376	4	1	43	29	In-Person	0	1	1	1	0	0	1	1	0	1	1	1	0	03/15 - 03/28	46.356464	.072753496	.18906836	72	Elementary
LINDENHURST UFSD	ALBANY AVENUE SCHOOL	11757	NY	445	418	2	0	43	29	In-Person	0	1	1	1	0	0	1	1	0	1	1	1	0	04/12 - 04/25	28.298582	.072753496	.18906836	72	Elementary
LINDENHURST UFSD	ALBANY AVENUE SCHOOL	11757	NY	447	381	4	1	43	29	In-Person	0	1	1	1	0	0	1	1	0	1	1	1	0	11/30 - 12/13	67.49575	.072753496	.18906836	72	Elementary
LINDENHURST UFSD	ALBANY AVENUE SCHOOL	11757	NY	446	356	0	0	43	29	Hybrid	0	1	1	1	0	0	1	1	0	1	1	1	0	10/12 - 10/25	5.9596329	.072753496	.18906836	72	Elementary
LINDENHURST UFSD	ALLEGHANY AVENUE SCHOOL	11757	NY	289	258	0	1	48	48	In-Person	0	1	1	1	0	0	1	1	0	1	1	1	0	03/15 - 03/28	46.356464	.072753496	.18906836	96	Elementary
LINDENHURST UFSD	ALLEGHANY AVENUE SCHOOL	11757	NY	289	258	2	2	48	48	In-Person	0	1	1	1	0	0	1	1	0	1	1	1	0	01/18 - 01/31	85.007011	.072753496	.18906836	96	Elementary
LINDENHURST UFSD	ALLEGHANY AVENUE SCHOOL	11757	NY	287	260	0	0	48	48	In-Person	0	1	1	1	0	0	1	1	0	1	1	1	0	10/26 - 11/08	9.9891577	.072753496	.18906836	96	Elementary
LINDENHURST UFSD	ALLEGHANY AVENUE SCHOOL	11757	NY	292	273	0	1	48	48	In-Person	0	1	1	1	0	0	1	1	0	1	1	1	0	04/12 - 04/25	28.298582	.072753496	.18906836	96	Elementary
LINDENHURST UFSD	ALLEGHANY AVENUE SCHOOL	11757	NY	286	235	0	0	48	0	Hybrid	0	1	1	1	0	0	1	1	0	1	1	1	0	10/12 - 10/25	5.9596329	.072753496	.18906836	48	Elementary
LINDENHURST UFSD	ALLEGHANY AVENUE SCHOOL	11757	NY	289	258	3	0	48	48	In-Person	0	1	1	1	0	0	1	1	0	1	1	1	0	03/01 - 03/14	41.093414	.072753496	.18906836	96	Elementary
LINDENHURST UFSD	ALLEGHANY AVENUE SCHOOL	11757	NY	289	258	3	3	48	48	In-Person	0	1	1	1	0	0	1	1	0	1	1	1	0	03/29 - 04/11	46.888577	.072753496	.18906836	96	Elementary
LINDENHURST UFSD	ALLEGHANY AVENUE SCHOOL	11757	NY	287	260	1	1	48	48	In-Person	0	1	1	1	0	0	1	1	0	1	1	1	0	11/30 - 12/13	67.49575	.072753496	.18906836	96	Elementary
LINDENHURST UFSD	ALLEGHANY AVENUE SCHOOL	11757	NY	289	258	0	0	48	48	In-Person	0	1	1	1	0	0	1	1	0	1	1	1	0	02/15 - 02/28	39.400333	.072753496	.18906836	96	Elementary
LINDENHURST UFSD	ALLEGHANY AVENUE SCHOOL	11757	NY	289	258	1	1	48	48	In-Person	0	1	1	1	0	0	1	1	0	1	1	1	0	02/01 - 02/14	51.276062	.072753496	.18906836	96	Elementary
LINDENHURST UFSD	ALLEGHANY AVENUE SCHOOL	11757	NY	287	260	0	0	48	48	In-Person	0	1	1	1	0	0	1	1	0	1	1	1	0	11/09 - 11/22	27.142452	.072753496	.18906836	96	Elementary
LINDENHURST UFSD	ALLEGHANY AVENUE SCHOOL	11757	NY	287	260	1	4	48	48	In-Person	0	1	1	1	0	0	1	1	0	1	1	1	0	01/04 - 01/17	119.44421	.072753496	.18906836	96	Elementary
LINDENHURST UFSD	DANIEL STREET SCHOOL	11757	NY	521	479	7	0	59	57	In-Person	0	1	1	1	0	0	1	1	0	1	1	1	0	01/04 - 01/17	119.44421	.072753496	.18906836	116	Elementary
LINDENHURST UFSD	DANIEL STREET SCHOOL	11757	NY	518	443	0	0	59	57	Hybrid	0	1	1	1	0	0	1	1	0	1	1	1	0	10/12 - 10/25	5.9596329	.072753496	.18906836	116	Elementary
LINDENHURST UFSD	DANIEL STREET SCHOOL	11757	NY	521	461	2	2	59	57	In-Person	0	1	1	1	0	0	1	1	0	1	1	1	0	03/15 - 03/28	46.356464	.072753496	.18906836	116	Elementary
LINDENHURST UFSD	DANIEL STREET SCHOOL	11757	NY	521	461	1	2	59	57	In-Person	0	1	1	1	0	0	1	1	0	1	1	1	0	03/29 - 04/11	46.888577	.072753496	.18906836	116	Elementary
LINDENHURST UFSD	DANIEL STREET SCHOOL	11757	NY	521	461	3	0	59	57	In-Person	0	1	1	1	0	0	1	1	0	1	1	1	0	01/18 - 01/31	85.007011	.072753496	.18906836	116	Elementary
LINDENHURST UFSD	DANIEL STREET SCHOOL	11757	NY	521	479	3	0	59	57	In-Person	0	1	1	1	0	0	1	1	0	1	1	1	0	11/30 - 12/13	67.49575	.072753496	.18906836	116	Elementary
LINDENHURST UFSD	DANIEL STREET SCHOOL	11757	NY	521	479	0	0	59	57	In-Person	0	1	1	1	0	0	1	1	0	1	1	1	0	10/26 - 11/08	9.9891577	.072753496	.18906836	116	Elementary
LINDENHURST UFSD	DANIEL STREET SCHOOL	11757	NY	521	491	3	4	59	57	In-Person	0	1	1	1	0	0	1	1	0	1	1	1	0	04/12 - 04/25	28.298582	.072753496	.18906836	116	Elementary
LINDENHURST UFSD	DANIEL STREET SCHOOL	11757	NY	521	461	1	2	59	57	In-Person	0	1	1	1	0	0	1	1	0	1	1	1	0	02/15 - 02/28	39.400333	.072753496	.18906836	116	Elementary
LINDENHURST UFSD	DANIEL STREET SCHOOL	11757	NY	521	479	1	2	59	57	In-Person	0	1	1	1	0	0	1	1	0	1	1	1	0	11/09 - 11/22	27.142452	.072753496	.18906836	116	Elementary
LINDENHURST UFSD	DANIEL STREET SCHOOL	11757	NY	521	461	3	0	59	57	In-Person	0	1	1	1	0	0	1	1	0	1	1	1	0	03/01 - 03/14	41.093414	.072753496	.18906836	116	Elementary
LINDENHURST UFSD	DANIEL STREET SCHOOL	11757	NY	521	461	3	4	59	57	In-Person	0	1	1	1	0	0	1	1	0	1	1	1	0	02/01 - 02/14	51.276062	.072753496	.18906836	116	Elementary
LINDENHURST UFSD	HARDING AVENUE SCHOOL	11757	NY	293	259	2	0	32	24	In-Person	0	1	1	1	0	0	1	1	0	1	1	1	0	03/01 - 03/14	41.093414	.072753496	.18906836	56	Elementary
LINDENHURST UFSD	HARDING AVENUE SCHOOL	11757	NY	293	259	0	1	32	24	In-Person	0	1	1	1	0	0	1	1	0	1	1	1	0	03/15 - 03/28	46.356464	.072753496	.18906836	56	Elementary
LINDENHURST UFSD	HARDING AVENUE SCHOOL	11757	NY	295	268	1	1	32	24	In-Person	0	1	1	1	0	0	1	1	0	1	1	1	0	04/12 - 04/25	28.298582	.072753496	.18906836	56	Elementary
LINDENHURST UFSD	HARDING AVENUE SCHOOL	11757	NY	292	260	4	0	32	24	In-Person	0	1	1	1	0	0	1	1	0	1	1	1	0	01/04 - 01/17	119.44421	.072753496	.18906836	56	Elementary
LINDENHURST UFSD	HARDING AVENUE SCHOOL	11757	NY	298	251	0	0	32	24	Hybrid	0	1	1	1	0	0	1	1	0	1	1	1	0	10/12 - 10/25	5.9596329	.072753496	.18906836	56	Elementary
LINDENHURST UFSD	HARDING AVENUE SCHOOL	11757	NY	292	260	0	0	32	24	In-Person	0	1	1	1	0	0	1	1	0	1	1	1	0	10/26 - 11/08	9.9891577	.072753496	.18906836	56	Elementary
LINDENHURST UFSD	HARDING AVENUE SCHOOL	11757	NY	293	259	2	0	32	24	In-Person	0	1	1	1	0	0	1	1	0	1	1	1	0	01/18 - 01/31	85.007011	.072753496	.18906836	56	Elementary
LINDENHURST UFSD	HARDING AVENUE SCHOOL	11757	NY	293	259	1	0	32	24	In-Person	0	1	1	1	0	0	1	1	0	1	1	1	0	02/01 - 02/14	51.276062	.072753496	.18906836	56	Elementary
LINDENHURST UFSD	HARDING AVENUE SCHOOL	11757	NY	293	259	1	0	32	24	In-Person	0	1	1	1	0	0	1	1	0	1	1	1	0	02/15 - 02/28	39.400333	.072753496	.18906836	56	Elementary
LINDENHURST UFSD	HARDING AVENUE SCHOOL	11757	NY	293	259	0	0	32	24	In-Person	0	1	1	1	0	0	1	1	0	1	1	1	0	03/29 - 04/11	46.888577	.072753496	.18906836	56	Elementary
LINDENHURST UFSD	HARDING AVENUE SCHOOL	11757	NY	292	260	0	0	32	24	In-Person	0	1	1	1	0	0	1	1	0	1	1	1	0	11/09 - 11/22	27.142452	.072753496	.18906836	56	Elementary
LINDENHURST UFSD	HARDING AVENUE SCHOOL	11757	NY	292	260	3	1	32	24	In-Person	0	1	1	1	0	0	1	1	0	1	1	1	0	11/30 - 12/13	67.49575	.072753496	.18906836	56	Elementary
LINDENHURST UFSD	LINDENHURST MIDDLE SCHOOL	11757	NY	1311	931	4	0	143	80	Hybrid	0	1	1	1	0	0	1	1	0	1	1	1	0	02/15 - 02/28	39.400333	.072753496	.18906836	223	Middle
LINDENHURST UFSD	LINDENHURST MIDDLE SCHOOL	11757	NY	1315	992	0	1	142	80	Hybrid	0	1	1	1	0	0	1	1	0	1	1	1	0	10/12 - 10/25	5.9596329	.072753496	.18906836	222	Middle
LINDENHURST UFSD	LINDENHURST MIDDLE SCHOOL	11757	NY	1311	931	7	1	143	80	Hybrid	0	1	1	1	0	0	1	1	0	1	1	1	0	03/01 - 03/14	41.093414	.072753496	.18906836	223	Middle
LINDENHURST UFSD	LINDENHURST MIDDLE SCHOOL	11757	NY	1311	985	3	2	143	80	Hybrid	0	1	1	1	0	0	1	1	0	1	1	1	0	11/09 - 11/22	27.142452	.072753496	.18906836	223	Middle
LINDENHURST UFSD	LINDENHURST MIDDLE SCHOOL	11757	NY	1311	931	7	0	143	80	Hybrid	0	1	1	1	0	0	1	1	0	1	1	1	0	03/15 - 03/28	46.356464	.072753496	.18906836	223	Middle
LINDENHURST UFSD	LINDENHURST MIDDLE SCHOOL	11757	NY	1311	931	3	1	143	80	Hybrid	0	1	1	1	0	0	1	1	0	1	1	1	0	03/29 - 04/11	46.888577	.072753496	.18906836	223	Middle
LINDENHURST UFSD	LINDENHURST MIDDLE SCHOOL	11757	NY	1310	1039	2	1	143	80	In-Person	0	1	1	1	0	0	1	1	0	1	1	1	0	04/12 - 04/25	28.298582	.072753496	.18906836	223	Middle
LINDENHURST UFSD	LINDENHURST MIDDLE SCHOOL	11757	NY	1311	985	4	2	143	80	Hybrid	0	1	1	1	0	0	1	1	0	1	1	1	0	11/30 - 12/13	67.49575	.072753496	.18906836	223	Middle
LINDENHURST UFSD	LINDENHURST MIDDLE SCHOOL	11757	NY	366	153	8	0	143	80	Hybrid	0	1	1	1	0	0	1	1	0	1	1	1	0	02/01 - 02/14	51.276062	.072753496	.18906836	223	Middle
LINDENHURST UFSD	LINDENHURST MIDDLE SCHOOL	11757	NY	1311	985	1	1	143	80	Hybrid	0	1	1	1	0	0	1	1	0	1	1	1	0	10/26 - 11/08	9.9891577	.072753496	.18906836	223	Middle
LINDENHURST UFSD	LINDENHURST MIDDLE SCHOOL	11757	NY	1311	985	17	7	143	80	Hybrid	0	1	1	1	0	0	1	1	0	1	1	1	0	01/04 - 01/17	119.44421	.072753496	.18906836	223	Middle
LINDENHURST UFSD	LINDENHURST MIDDLE SCHOOL	11757	NY	1311	931	5	1	143	80	Hybrid	0	1	1	1	0	0	1	1	0	1	1	1	0	01/18 - 01/31	85.007011	.072753496	.18906836	223	Middle
LINDENHURST UFSD	LINDENHURST SENIOR HIGH SCHOOL	11757	NY	1864	1163	12	1	189	143	Hybrid	0	1	1	1	0	0	1	1	0	1	1	1	0	03/15 - 03/28	46.356464	.072753496	.18906836	332	High
LINDENHURST UFSD	LINDENHURST SENIOR HIGH SCHOOL	11757	NY	1864	1163	10	7	190	143	Hybrid	0	1	1	1	0	0	1	1	0	1	1	1	0	01/18 - 01/31	85.007011	.072753496	.18906836	333	High
LINDENHURST UFSD	LINDENHURST SENIOR HIGH SCHOOL	11757	NY	1878	1323	27	12	190	143	Hybrid	0	1	1	1	0	0	1	1	0	1	1	1	0	01/04 - 01/17	119.44421	.072753496	.18906836	333	High
LINDENHURST UFSD	LINDENHURST SENIOR HIGH SCHOOL	11757	NY	1864	1163	11	2	190	143	Hybrid	0	1	1	1	0	0	1	1	0	1	1	1	0	02/15 - 02/28	39.400333	.072753496	.18906836	333	High
LINDENHURST UFSD	LINDENHURST SENIOR HIGH SCHOOL	11757	NY	1311	931	9	0	190	143	Hybrid	0	1	1	1	0	0	1	1	0	1	1	1	0	02/01 - 02/14	51.276062	.072753496	.18906836	333	High
LINDENHURST UFSD	LINDENHURST SENIOR HIGH SCHOOL	11757	NY	1878	1323	14	2	190	143	Hybrid	0	1	1	1	0	0	1	1	0	1	1	1	0	11/30 - 12/13	67.49575	.072753496	.18906836	333	High
LINDENHURST UFSD	LINDENHURST SENIOR HIGH SCHOOL	11757	NY	1864	1163	22	2	190	143	Hybrid	0	1	1	1	0	0	1	1	0	1	1	1	0	03/01 - 03/14	41.093414	.072753496	.18906836	333	High
LINDENHURST UFSD	LINDENHURST SENIOR HIGH SCHOOL	11757	NY	1864	1163	14	1	190	143	Hybrid	0	1	1	1	0	0	1	1	0	1	1	1	0	03/29 - 04/11	46.888577	.072753496	.18906836	333	High
LINDENHURST UFSD	LINDENHURST SENIOR HIGH SCHOOL	11757	NY	1852	1142	11	0	190	143	In-Person	0	1	1	1	0	0	1	1	0	1	1	1	0	04/12 - 04/25	28.298582	.072753496	.18906836	333	High
LINDENHURST UFSD	LINDENHURST SENIOR HIGH SCHOOL	11757	NY	1883	1356	0	0	190	143	Hybrid	0	1	1	1	0	0	1	1	0	1	1	1	0	10/12 - 10/25	5.9596329	.072753496	.18906836	333	High
LINDENHURST UFSD	LINDENHURST SENIOR HIGH SCHOOL	11757	NY	1878	1323	2	2	190	143	Hybrid	0	1	1	1	0	0	1	1	0	1	1	1	0	11/09 - 11/22	27.142452	.072753496	.18906836	333	High
LINDENHURST UFSD	LINDENHURST SENIOR HIGH SCHOOL	11757	NY	1878	1323	1	0	190	143	Hybrid	0	1	1	1	0	0	1	1	0	1	1	1	0	10/26 - 11/08	9.9891577	.072753496	.18906836	333	High
LINDENHURST UFSD	WEST GATES AVENUE SCHOOL	11757	NY	603	236	1	0	29	33	In-Person	0	1	1	1	0	0	1	1	0	1	1	1	0	02/01 - 02/14	51.276062	.072753496	.18906836	62	Elementary
LINDENHURST UFSD	WEST GATES AVENUE SCHOOL	11757	NY	308	271	5	1	29	33	In-Person	0	1	1	1	0	0	1	1	0	1	1	1	0	01/04 - 01/17	119.44421	.072753496	.18906836	62	Elementary
LINDENHURST UFSD	WEST GATES AVENUE SCHOOL	11757	NY	299	264	1	0	29	33	In-Person	0	1	1	1	0	0	1	1	0	1	1	1	0	03/29 - 04/11	46.888577	.072753496	.18906836	62	Elementary
LINDENHURST UFSD	WEST GATES AVENUE SCHOOL	11757	NY	297	283	1	0	29	33	In-Person	0	1	1	1	0	0	1	1	0	1	1	1	0	04/12 - 04/25	28.298582	.072753496	.18906836	62	Elementary
LINDENHURST UFSD	WEST GATES AVENUE SCHOOL	11757	NY	299	264	5	0	29	33	In-Person	0	1	1	1	0	0	1	1	0	1	1	1	0	01/18 - 01/31	85.007011	.072753496	.18906836	62	Elementary
LINDENHURST UFSD	WEST GATES AVENUE SCHOOL	11757	NY	299	264	0	0	29	33	In-Person	0	1	1	1	0	0	1	1	0	1	1	1	0	02/15 - 02/28	39.400333	.072753496	.18906836	62	Elementary
LINDENHURST UFSD	WEST GATES AVENUE SCHOOL	11757	NY	308	271	0	0	29	33	In-Person	0	1	1	1	0	0	1	1	0	1	1	1	0	10/26 - 11/08	9.9891577	.072753496	.18906836	62	Elementary
LINDENHURST UFSD	WEST GATES AVENUE SCHOOL	11757	NY	299	264	3	0	29	33	In-Person	0	1	1	1	0	0	1	1	0	1	1	1	0	03/15 - 03/28	46.356464	.072753496	.18906836	62	Elementary
LINDENHURST UFSD	WEST GATES AVENUE SCHOOL	11757	NY	308	271	0	1	29	33	In-Person	0	1	1	1	0	0	1	1	0	1	1	1	0	11/30 - 12/13	67.49575	.072753496	.18906836	62	Elementary
LINDENHURST UFSD	WEST GATES AVENUE SCHOOL	11757	NY	308	271	0	0	29	33	In-Person	0	1	1	1	0	0	1	1	0	1	1	1	0	11/09 - 11/22	27.142452	.072753496	.18906836	62	Elementary
LINDENHURST UFSD	WEST GATES AVENUE SCHOOL	11757	NY	306	250	0	0	29	33	Hybrid	0	1	1	1	0	0	1	1	0	1	1	1	0	10/12 - 10/25	5.9596329	.072753496	.18906836	62	Elementary
LINDENHURST UFSD	WEST GATES AVENUE SCHOOL	11757	NY	299	264	5	0	29	33	In-Person	0	1	1	1	0	0	1	1	0	1	1	1	0	03/01 - 03/14	41.093414	.072753496	.18906836	62	Elementary
LINDENHURST UFSD	WILLIAM RALL SCHOOL	11757	NY	1062	735	6	0	56	48	In-Person	0	1	1	1	0	0	1	1	0	1	1	1	0	02/01 - 02/14	51.276062	.072753496	.18906836	104	Elementary
LINDENHURST UFSD	WILLIAM RALL SCHOOL	11757	NY	517	406	3	0	56	48	In-Person	0	1	1	1	0	0	1	1	0	1	1	1	0	02/15 - 02/28	39.400333	.072753496	.18906836	104	Elementary
LINDENHURST UFSD	WILLIAM RALL SCHOOL	11757	NY	523	423	6	2	56	48	In-Person	0	1	1	1	0	0	1	1	0	1	1	1	0	01/04 - 01/17	119.44421	.072753496	.18906836	104	Elementary
LINDENHURST UFSD	WILLIAM RALL SCHOOL	11757	NY	517	406	6	0	56	48	In-Person	0	1	1	1	0	0	1	1	0	1	1	1	0	01/18 - 01/31	85.007011	.072753496	.18906836	104	Elementary
LINDENHURST UFSD	WILLIAM RALL SCHOOL	11757	NY	517	406	3	0	56	48	Hybrid	0	1	1	1	0	0	1	1	0	1	1	1	0	03/01 - 03/14	41.093414	.072753496	.18906836	104	Elementary
LINDENHURST UFSD	WILLIAM RALL SCHOOL	11757	NY	523	423	3	0	56	48	In-Person	0	1	1	1	0	0	1	1	0	1	1	1	0	11/30 - 12/13	67.49575	.072753496	.18906836	104	Elementary
LINDENHURST UFSD	WILLIAM RALL SCHOOL	11757	NY	511	437	2	0	56	48	In-Person	0	1	1	1	0	0	1	1	0	1	1	1	0	04/12 - 04/25	28.298582	.072753496	.18906836	104	Elementary
LINDENHURST UFSD	WILLIAM RALL SCHOOL	11757	NY	517	406	0	0	56	48	In-Person	0	1	1	1	0	0	1	1	0	1	1	1	0	03/29 - 04/11	46.888577	.072753496	.18906836	104	Elementary
LINDENHURST UFSD	WILLIAM RALL SCHOOL	11757	NY	525	370	0	0	56	48	Hybrid	0	1	1	1	0	0	1	1	0	1	1	1	0	10/12 - 10/25	5.9596329	.072753496	.18906836	104	Elementary
LINDENHURST UFSD	WILLIAM RALL SCHOOL	11757	NY	523	423	2	0	56	48	In-Person	0	1	1	1	0	0	1	1	0	1	1	1	0	11/09 - 11/22	27.142452	.072753496	.18906836	104	Elementary
LINDENHURST UFSD	WILLIAM RALL SCHOOL	11757	NY	523	423	0	0	56	48	In-Person	0	1	1	1	0	0	1	1	0	1	1	1	0	10/26 - 11/08	9.9891577	.072753496	.18906836	104	Elementary
LINDENHURST UFSD	WILLIAM RALL SCHOOL	11757	NY	517	406	1	0	56	48	In-Person	0	1	1	1	0	0	1	1	0	1	1	1	0	03/15 - 03/28	46.356464	.072753496	.18906836	104	Elementary
LITTLE FLOWER UFSD	LITTLE FLOWER SCHOOL	11792	NY	120	108	0	0	19	54	Hybrid	0	1	1	1	0	1	1	1	1	1	1	1	0	03/15 - 03/28	46.356464	.072753496	.18906835	73	High
LITTLE FLOWER UFSD	LITTLE FLOWER SCHOOL	11792	NY	120	108	0	0	19	54	Hybrid	0	1	1	1	0	1	1	1	1	1	1	1	0	03/01 - 03/14	41.093414	.072753496	.18906835	73	High
LITTLE FLOWER UFSD	LITTLE FLOWER SCHOOL	11792	NY	109	80	0	1	19	54	Hybrid	0	1	1	1	0	1	1	1	1	1	1	1	0	10/26 - 11/08	9.9891577	.072753496	.18906835	73	High
LITTLE FLOWER UFSD	LITTLE FLOWER SCHOOL	11792	NY	112	100	0	1	19	54	Hybrid	0	1	1	1	0	1	1	1	1	1	1	1	0	01/04 - 01/17	119.44421	.072753496	.18906835	73	High
LITTLE FLOWER UFSD	LITTLE FLOWER SCHOOL	11792	NY	111	74	0	0	19	54	Hybrid	0	1	1	1	0	1	1	1	1	1	1	1	0	11/30 - 12/13	67.495743	.072753496	.18906835	73	High
LITTLE FLOWER UFSD	LITTLE FLOWER SCHOOL	11792	NY	120	108	0	0	19	54	Hybrid	0	1	1	1	0	1	1	1	1	1	1	1	0	03/29 - 04/11	46.888577	.072753496	.18906835	73	High
LITTLE FLOWER UFSD	LITTLE FLOWER SCHOOL	11792	NY	112	81	0	0	19	54	Hybrid	0	1	1	1	0	1	1	1	1	1	1	1	0	11/09 - 11/22	27.142452	.072753496	.18906835	73	High
LITTLE FLOWER UFSD	LITTLE FLOWER SCHOOL	11792	NY	120	108	0	0	19	54	Hybrid	0	1	1	1	0	1	1	1	1	1	1	1	0	02/15 - 02/28	39.400333	.072753496	.18906835	73	High
LITTLE FLOWER UFSD	LITTLE FLOWER SCHOOL	11792	NY	108	80	0	0	19	55	Hybrid	0	1	1	1	0	1	1	1	1	1	1	1	0	10/12 - 10/25	5.9596334	.072753496	.18906835	74	High
LITTLE FLOWER UFSD	LITTLE FLOWER SCHOOL	11792	NY	121	112	0	0	20	54	Hybrid	0	1	1	1	0	1	1	1	1	1	1	1	0	04/12 - 04/25	28.298582	.072753496	.18906835	74	High
LITTLE FLOWER UFSD	LITTLE FLOWER SCHOOL	11792	NY	267	190	0	0	19	53	Hybrid	0	1	1	1	0	1	1	1	1	1	1	1	0	02/01 - 02/14	51.276062	.072753496	.18906835	72	High
LITTLE FLOWER UFSD	LITTLE FLOWER SCHOOL	11792	NY	116	104	0	0	19	53	Hybrid	0	1	1	1	0	1	1	1	1	1	1	1	0	01/18 - 01/31	85.007011	.072753496	.18906835	72	High
LISBON CSD	LISBON CENTRAL SCHOOL	13658	NY	585	521	0	0	49	35	Hybrid	1	1	1	1	1	1	1	1	1	1	1	1	0	11/09 - 11/22	12.397571	.022170905	.023111045	84	Unknown or Mixed
LISBON CSD	LISBON CENTRAL SCHOOL	13658	NY	585	505	4	0	49	35	Hybrid	1	1	1	1	1	1	1	1	1	1	1	1	0	01/18 - 01/31	60.131531	.022170905	.023111045	84	Unknown or Mixed
LISBON CSD	LISBON CENTRAL SCHOOL	13658	NY	590	529	0	0	98	70	Hybrid	1	1	1	1	1	1	1	1	1	1	1	1	0	10/12 - 10/25	2.718184	.022170905	.023111045	168	Unknown or Mixed
LISBON CSD	LISBON CENTRAL SCHOOL	13658	NY	585	530	6	0	49	35	Hybrid	1	1	1	1	1	1	1	1	1	1	1	1	0	02/15 - 02/28	34.607121	.022170905	.023111045	84	Unknown or Mixed
LISBON CSD	LISBON CENTRAL SCHOOL	13658	NY	75	41	2	2	49	35	Remote Only	1	1	1	1	1	1	1	1	1	1	1	1	0	02/01 - 02/14	39.049034	.022170905	.023111045	84	Unknown or Mixed
LISBON CSD	LISBON CENTRAL SCHOOL	13658	NY	592	523	0	0	49	35	Hybrid	1	1	1	1	1	1	1	1	1	1	1	1	0	10/26 - 11/08	6.2319341	.022170905	.023111045	84	Unknown or Mixed
LISBON CSD	LISBON CENTRAL SCHOOL	13658	NY	585	520	1	0	49	35	Hybrid	1	1	1	1	1	1	1	1	1	1	1	1	0	03/15 - 03/28	7.1600943	.022170905	.023111045	84	Unknown or Mixed
LISBON CSD	LISBON CENTRAL SCHOOL	13658	NY	586	523	0	0	49	35	Hybrid	1	1	1	1	1	1	1	1	1	1	1	1	0	11/30 - 12/13	34.275635	.022170905	.023111045	84	Unknown or Mixed
LISBON CSD	LISBON CENTRAL SCHOOL	13658	NY	585	505	0	0	49	35	Hybrid	1	1	1	1	1	1	1	1	1	1	1	1	0	04/12 - 04/25	12.86165	.022170905	.023111045	84	Unknown or Mixed
LISBON CSD	LISBON CENTRAL SCHOOL	13658	NY	585	505	0	0	49	35	Hybrid	1	1	1	1	1	1	1	1	1	1	1	1	0	03/29 - 04/11	12.927948	.022170905	.023111045	84	Unknown or Mixed
LITTLE FALLS CITY SD	BENTON HALL ACADEMY	13365	NY	503	372	0	0	43	35	Hybrid	0	1	1	1	1	0	1	1	1	1	1	1	0	10/12 - 10/25	3.2616317	.011423086	.020942325	78	Elementary
LITTLE FALLS CITY SD	BENTON HALL ACADEMY	13365	NY	490	334	1	1	43	35	Hybrid	0	1	1	1	1	0	1	1	1	1	1	1	0	01/18 - 01/31	78.628624	.011423086	.020942325	78	Elementary
LITTLE FALLS CITY SD	BENTON HALL ACADEMY	13365	NY	495	369	1	0	43	35	Hybrid	0	1	1	1	1	0	1	1	1	1	1	1	0	02/15 - 02/28	13.745448	.011423086	.020942325	78	Elementary
LITTLE FALLS CITY SD	BENTON HALL ACADEMY	13365	NY	492	39	0	1	43	35	Hybrid	0	1	1	1	1	0	1	1	1	1	1	1	0	11/30 - 12/13	54.981792	.011423086	.020942325	78	Elementary
LITTLE FALLS CITY SD	BENTON HALL ACADEMY	13365	NY	495	337	5	4	43	35	Hybrid	0	1	1	1	1	0	1	1	1	1	1	1	0	01/04 - 01/17	130.58176	.011423086	.020942325	78	Elementary
LITTLE FALLS CITY SD	BENTON HALL ACADEMY	13365	NY	494	350	0	0	43	35	Hybrid	0	1	1	1	1	0	1	1	1	1	1	1	0	02/01 - 02/14	27.141438	.011423086	.020942325	78	Elementary
LITTLE FALLS CITY SD	BENTON HALL ACADEMY	13365	NY	496	380	0	1	43	35	Hybrid	0	1	1	1	1	0	1	1	1	1	1	1	0	11/09 - 11/22	14.910317	.011423086	.020942325	78	Elementary
LITTLE FALLS CITY SD	BENTON HALL ACADEMY	13365	NY	500	391	0	0	43	35	Hybrid	0	1	1	1	1	0	1	1	1	1	1	1	0	03/01 - 03/14	10.483816	.011423086	.020942325	78	Elementary
LITTLE FALLS CITY SD	BENTON HALL ACADEMY	13365	NY	501	439	1	0	43	35	Hybrid	0	1	1	1	1	0	1	1	1	1	1	1	0	04/12 - 04/25	13.395988	.011423086	.020942325	78	Elementary
LITTLE FALLS CITY SD	BENTON HALL ACADEMY	13365	NY	502	418	2	0	43	35	Hybrid	0	1	1	1	1	0	1	1	1	1	1	1	0	03/15 - 03/28	12.813553	.011423086	.020942325	78	Elementary
LITTLE FALLS CITY SD	BENTON HALL ACADEMY	13365	NY	498	374	0	0	43	35	Hybrid	0	1	1	1	1	0	1	1	1	1	1	1	0	10/26 - 11/08	6.9892106	.011423086	.020942325	78	Elementary
LITTLE FALLS CITY SD	BENTON HALL ACADEMY	13365	NY	502	422	0	0	43	35	Hybrid	0	1	1	1	1	0	1	1	1	1	1	1	0	03/29 - 04/11	10.949764	.011423086	.020942325	78	Elementary
LITTLE FALLS CITY SD	LITTLE FALLS HIGH SCHOOL	13365	NY	331	52	0	1	32	25	Hybrid	0	1	1	1	1	0	1	1	1	1	1	1	0	11/30 - 12/13	54.981792	.011423086	.020942325	57	High
LITTLE FALLS CITY SD	LITTLE FALLS HIGH SCHOOL	13365	NY	332	104	6	5	32	25	Hybrid	0	1	1	1	1	0	1	1	1	1	1	1	0	01/04 - 01/17	130.58176	.011423086	.020942325	57	High
LITTLE FALLS CITY SD	LITTLE FALLS HIGH SCHOOL	13365	NY	331	65	0	0	32	25	Hybrid	0	1	1	1	1	0	1	1	1	1	1	1	0	11/09 - 11/22	14.910317	.011423086	.020942325	57	High
LITTLE FALLS CITY SD	LITTLE FALLS HIGH SCHOOL	13365	NY	332	138	0	0	32	26	Hybrid	0	1	1	1	1	0	1	1	1	1	1	1	0	10/12 - 10/25	3.2616317	.011423086	.020942325	58	High
LITTLE FALLS CITY SD	LITTLE FALLS HIGH SCHOOL	13365	NY	330	248	2	0	32	25	Hybrid	0	1	1	1	1	0	1	1	1	1	1	1	0	03/29 - 04/11	10.949764	.011423086	.020942325	57	High
LITTLE FALLS CITY SD	LITTLE FALLS HIGH SCHOOL	13365	NY	330	99	3	1	32	25	Hybrid	0	1	1	1	1	0	1	1	1	1	1	1	0	01/18 - 01/31	78.628624	.011423086	.020942325	57	High
LITTLE FALLS CITY SD	LITTLE FALLS HIGH SCHOOL	13365	NY	328	263	1	0	32	25	Hybrid	0	1	1	1	1	0	1	1	1	1	1	1	0	04/12 - 04/25	13.395988	.011423086	.020942325	57	High
LITTLE FALLS CITY SD	LITTLE FALLS HIGH SCHOOL	13365	NY	390	309	1	0	32	25	Hybrid	0	1	1	1	1	0	1	1	1	1	1	1	0	02/01 - 02/14	27.141438	.011423086	.020942325	57	High
LITTLE FALLS CITY SD	LITTLE FALLS HIGH SCHOOL	13365	NY	330	216	0	2	32	25	Hybrid	0	1	1	1	1	0	1	1	1	1	1	1	0	02/15 - 02/28	13.745448	.011423086	.020942325	57	High
LITTLE FALLS CITY SD	LITTLE FALLS HIGH SCHOOL	13365	NY	332	137	0	0	32	26	Hybrid	0	1	1	1	1	0	1	1	1	1	1	1	0	10/26 - 11/08	6.9892106	.011423086	.020942325	58	High
LITTLE FALLS CITY SD	LITTLE FALLS HIGH SCHOOL	13365	NY	329	247	4	0	32	25	Hybrid	0	1	1	1	1	0	1	1	1	1	1	1	0	03/15 - 03/28	12.813553	.011423086	.020942325	57	High
LITTLE FALLS CITY SD	LITTLE FALLS HIGH SCHOOL	13365	NY	330	238	0	0	32	25	Hybrid	0	1	1	1	1	0	1	1	1	1	1	1	0	03/01 - 03/14	10.483816	.011423086	.020942325	57	High
LITTLE FALLS CITY SD	LITTLE FALLS MIDDLE SCHOOL	13365	NY	270	149	0	0	29	13	Hybrid	0	1	1	1	1	0	1	1	1	1	1	1	0	10/26 - 11/08	6.9892106	.011423086	.020942325	42	Middle
LITTLE FALLS CITY SD	LITTLE FALLS MIDDLE SCHOOL	13365	NY	270	149	1	1	29	13	Hybrid	0	1	1	1	1	0	1	1	1	1	1	1	0	11/09 - 11/22	14.910317	.011423086	.020942325	42	Middle
LITTLE FALLS CITY SD	LITTLE FALLS MIDDLE SCHOOL	13365	NY	270	151	0	0	29	13	Hybrid	0	1	1	1	1	0	1	1	1	1	1	1	0	10/12 - 10/25	3.2616317	.011423086	.020942325	42	Middle
LITTLE FALLS CITY SD	LITTLE FALLS MIDDLE SCHOOL	13365	NY	329	169	0	0	29	13	Hybrid	0	1	1	1	1	0	1	1	1	1	1	1	0	02/01 - 02/14	27.141438	.011423086	.020942325	42	Middle
LITTLE FALLS CITY SD	LITTLE FALLS MIDDLE SCHOOL	13365	NY	265	212	0	0	29	13	Hybrid	0	1	1	1	1	0	1	1	1	1	1	1	0	03/01 - 03/14	10.483816	.011423086	.020942325	42	Middle
LITTLE FALLS CITY SD	LITTLE FALLS MIDDLE SCHOOL	13365	NY	266	219	0	0	29	13	Hybrid	0	1	1	1	1	0	1	1	1	1	1	1	0	03/15 - 03/28	12.813553	.011423086	.020942325	42	Middle
LITTLE FALLS CITY SD	LITTLE FALLS MIDDLE SCHOOL	13365	NY	266	221	0	0	29	13	Hybrid	0	1	1	1	1	0	1	1	1	1	1	1	0	03/29 - 04/11	10.949764	.011423086	.020942325	42	Middle
LITTLE FALLS CITY SD	LITTLE FALLS MIDDLE SCHOOL	13365	NY	266	202	0	0	29	13	Hybrid	0	1	1	1	1	0	1	1	1	1	1	1	0	02/15 - 02/28	13.745448	.011423086	.020942325	42	Middle
LITTLE FALLS CITY SD	LITTLE FALLS MIDDLE SCHOOL	13365	NY	268	167	6	3	29	13	Hybrid	0	1	1	1	1	0	1	1	1	1	1	1	0	01/04 - 01/17	130.58176	.011423086	.020942325	42	Middle
LITTLE FALLS CITY SD	LITTLE FALLS MIDDLE SCHOOL	13365	NY	264	229	1	0	29	13	Hybrid	0	1	1	1	1	0	1	1	1	1	1	1	0	04/12 - 04/25	13.395988	.011423086	.020942325	42	Middle
LIVERPOOL CSD	CHESTNUT HILL ELEMENTARY SCHOOL	13088	NY	388	285	0	0	55	18	Hybrid	0	1	1	1	1	0	1	1	0	1	1	1	0	10/26 - 11/08	18.332994	.10883979	.047944821	73	Elementary
LIVERPOOL CSD	CHESTNUT HILL ELEMENTARY SCHOOL	13088	NY	388	285	0	0	55	18	Hybrid	0	1	1	1	1	0	1	1	0	1	1	1	0	10/12 - 10/25	8.2203789	.10883979	.047944821	73	Elementary
LIVERPOOL CSD	CHESTNUT HILL ELEMENTARY SCHOOL	13088	NY	374	331	0	0	50	16	Hybrid	0	1	1	1	1	0	1	1	0	1	1	1	0	04/12 - 04/25	20.008091	.10883979	.047944821	66	Elementary
LIVERPOOL CSD	CHESTNUT HILL ELEMENTARY SCHOOL	13088	NY	376	275	0	0	50	16	Hybrid	0	1	1	1	1	0	1	1	0	1	1	1	0	03/15 - 03/28	13.959133	.10883979	.047944821	66	Elementary
LIVERPOOL CSD	CHESTNUT HILL ELEMENTARY SCHOOL	13088	NY	376	257	3	1	50	16	Hybrid	0	1	1	1	1	0	1	1	0	1	1	1	0	11/30 - 12/13	69.500969	.10883979	.047944821	66	Elementary
LIVERPOOL CSD	CHESTNUT HILL ELEMENTARY SCHOOL	13088	NY	376	254	5	0	50	16	Hybrid	0	1	1	1	1	0	1	1	0	1	1	1	0	01/04 - 01/17	77.194008	.10883979	.047944821	66	Elementary
LIVERPOOL CSD	CHESTNUT HILL ELEMENTARY SCHOOL	13088	NY	376	275	1	0	50	16	Hybrid	0	1	1	1	1	0	1	1	0	1	1	1	0	03/01 - 03/14	11.663631	.10883979	.047944821	66	Elementary
LIVERPOOL CSD	CHESTNUT HILL ELEMENTARY SCHOOL	13088	NY	374	331	0	0	50	16	Hybrid	0	1	1	1	1	0	1	1	0	1	1	1	0	03/29 - 04/11	20.023602	.10883979	.047944821	66	Elementary
LIVERPOOL CSD	CHESTNUT HILL ELEMENTARY SCHOOL	13088	NY	376	254	4	2	50	16	Hybrid	0	1	1	1	1	0	1	1	0	1	1	1	0	01/18 - 01/31	44.421062	.10883979	.047944821	66	Elementary
LIVERPOOL CSD	CHESTNUT HILL ELEMENTARY SCHOOL	13088	NY	376	275	0	0	50	16	Hybrid	0	1	1	1	1	0	1	1	0	1	1	1	0	02/15 - 02/28	14.967293	.10883979	.047944821	66	Elementary
LIVERPOOL CSD	CHESTNUT HILL ELEMENTARY SCHOOL	13088	NY	376	275	1	0	50	16	Hybrid	0	1	1	1	1	0	1	1	0	1	1	1	0	02/01 - 02/14	21.574615	.10883979	.047944821	66	Elementary
LIVERPOOL CSD	CHESTNUT HILL MIDDLE SCHOOL	13088	NY	341	221	0	1	41	11	Hybrid	0	1	1	1	1	0	1	1	0	1	1	1	0	01/18 - 01/31	44.421062	.10883979	.047944821	52	Middle
LIVERPOOL CSD	CHESTNUT HILL MIDDLE SCHOOL	13088	NY	341	221	2	3	41	11	Hybrid	0	1	1	1	1	0	1	1	0	1	1	1	0	01/04 - 01/17	77.194008	.10883979	.047944821	52	Middle
LIVERPOOL CSD	CHESTNUT HILL MIDDLE SCHOOL	13088	NY	342	243	0	1	43	15	Hybrid	0	1	1	1	1	0	1	1	0	1	1	1	0	10/26 - 11/08	18.332994	.10883979	.047944821	58	Middle
LIVERPOOL CSD	CHESTNUT HILL MIDDLE SCHOOL	13088	NY	345	288	0	0	41	11	Hybrid	0	1	1	1	1	0	1	1	0	1	1	1	0	04/12 - 04/25	20.008091	.10883979	.047944821	52	Middle
LIVERPOOL CSD	CHESTNUT HILL MIDDLE SCHOOL	13088	NY	343	239	0	0	41	11	Hybrid	0	1	1	1	1	0	1	1	0	1	1	1	0	02/01 - 02/14	21.574615	.10883979	.047944821	52	Middle
LIVERPOOL CSD	CHESTNUT HILL MIDDLE SCHOOL	13088	NY	339	221	3	2	41	11	Hybrid	0	1	1	1	1	0	1	1	0	1	1	1	0	11/30 - 12/13	69.500969	.10883979	.047944821	52	Middle
LIVERPOOL CSD	CHESTNUT HILL MIDDLE SCHOOL	13088	NY	342	243	0	0	43	15	Hybrid	0	1	1	1	1	0	1	1	0	1	1	1	0	10/12 - 10/25	8.2203789	.10883979	.047944821	58	Middle
LIVERPOOL CSD	CHESTNUT HILL MIDDLE SCHOOL	13088	NY	343	239	0	0	41	11	Hybrid	0	1	1	1	1	0	1	1	0	1	1	1	0	03/01 - 03/14	11.663631	.10883979	.047944821	52	Middle
LIVERPOOL CSD	CHESTNUT HILL MIDDLE SCHOOL	13088	NY	343	239	0	0	41	11	Hybrid	0	1	1	1	1	0	1	1	0	1	1	1	0	02/15 - 02/28	14.967293	.10883979	.047944821	52	Middle
LIVERPOOL CSD	CHESTNUT HILL MIDDLE SCHOOL	13088	NY	343	239	0	0	41	11	Hybrid	0	1	1	1	1	0	1	1	0	1	1	1	0	03/15 - 03/28	13.959133	.10883979	.047944821	52	Middle
LIVERPOOL CSD	CHESTNUT HILL MIDDLE SCHOOL	13088	NY	345	288	0	0	41	11	Hybrid	0	1	1	1	1	0	1	1	0	1	1	1	0	03/29 - 04/11	20.023602	.10883979	.047944821	52	Middle
LIVERPOOL CSD	DONLIN DRIVE ELEMENTARY SCHOOL	13088	NY	439	301	0	0	55	17	Hybrid	0	1	1	1	1	0	1	1	0	1	1	1	0	10/12 - 10/25	8.2203789	.10883979	.047944821	72	Elementary
LIVERPOOL CSD	DONLIN DRIVE ELEMENTARY SCHOOL	13088	NY	440	292	9	0	52	17	Hybrid	0	1	1	1	1	0	1	1	0	1	1	1	0	01/18 - 01/31	44.421062	.10883979	.047944821	69	Elementary
LIVERPOOL CSD	DONLIN DRIVE ELEMENTARY SCHOOL	13088	NY	443	411	0	0	52	17	Hybrid	0	1	1	1	1	0	1	1	0	1	1	1	0	03/29 - 04/11	20.023602	.10883979	.047944821	69	Elementary
LIVERPOOL CSD	DONLIN DRIVE ELEMENTARY SCHOOL	13088	NY	440	330	0	0	52	17	Hybrid	0	1	1	1	1	0	1	1	0	1	1	1	0	02/15 - 02/28	14.967293	.10883979	.047944821	69	Elementary
LIVERPOOL CSD	DONLIN DRIVE ELEMENTARY SCHOOL	13088	NY	440	292	6	2	52	17	Hybrid	0	1	1	1	1	0	1	1	0	1	1	1	0	01/04 - 01/17	77.194008	.10883979	.047944821	69	Elementary
LIVERPOOL CSD	DONLIN DRIVE ELEMENTARY SCHOOL	13088	NY	440	330	0	0	52	17	Hybrid	0	1	1	1	1	0	1	1	0	1	1	1	0	03/01 - 03/14	11.663631	.10883979	.047944821	69	Elementary
LIVERPOOL CSD	DONLIN DRIVE ELEMENTARY SCHOOL	13088	NY	439	301	0	0	55	17	Hybrid	0	1	1	1	1	0	1	1	0	1	1	1	0	10/26 - 11/08	18.332994	.10883979	.047944821	72	Elementary
LIVERPOOL CSD	DONLIN DRIVE ELEMENTARY SCHOOL	13088	NY	440	330	1	0	52	17	Hybrid	0	1	1	1	1	0	1	1	0	1	1	1	0	03/15 - 03/28	13.959133	.10883979	.047944821	69	Elementary
LIVERPOOL CSD	DONLIN DRIVE ELEMENTARY SCHOOL	13088	NY	443	294	4	1	52	17	Hybrid	0	1	1	1	1	0	1	1	0	1	1	1	0	11/30 - 12/13	69.500969	.10883979	.047944821	69	Elementary
LIVERPOOL CSD	DONLIN DRIVE ELEMENTARY SCHOOL	13088	NY	443	411	0	0	52	17	Hybrid	0	1	1	1	1	0	1	1	0	1	1	1	0	04/12 - 04/25	20.008091	.10883979	.047944821	69	Elementary
LIVERPOOL CSD	DONLIN DRIVE ELEMENTARY SCHOOL	13088	NY	440	330	2	0	52	17	Hybrid	0	1	1	1	1	0	1	1	0	1	1	1	0	02/01 - 02/14	21.574615	.10883979	.047944821	69	Elementary
LIVERPOOL CSD	ELMCREST ELEMENTARY SCHOOL	13090	NY	418	339	1	0	43	16	Hybrid	0	1	1	1	1	0	1	1	0	1	1	1	0	02/01 - 02/14	21.574614	.10883979	.047944821	59	Elementary
LIVERPOOL CSD	ELMCREST ELEMENTARY SCHOOL	13090	NY	414	312	1	0	43	16	Hybrid	0	1	1	1	1	0	1	1	0	1	1	1	0	11/30 - 12/13	69.500969	.10883979	.047944821	59	Elementary
LIVERPOOL CSD	ELMCREST ELEMENTARY SCHOOL	13090	NY	417	317	0	0	47	17	Hybrid	0	1	1	1	1	0	1	1	0	1	1	1	0	10/12 - 10/25	8.2203779	.10883979	.047944821	64	Elementary
LIVERPOOL CSD	ELMCREST ELEMENTARY SCHOOL	13090	NY	416	311	1	2	43	16	Hybrid	0	1	1	1	1	0	1	1	0	1	1	1	0	01/04 - 01/17	77.194	.10883979	.047944821	59	Elementary
LIVERPOOL CSD	ELMCREST ELEMENTARY SCHOOL	13090	NY	416	311	3	0	43	16	Hybrid	0	1	1	1	1	0	1	1	0	1	1	1	0	01/18 - 01/31	44.421059	.10883979	.047944821	59	Elementary
LIVERPOOL CSD	ELMCREST ELEMENTARY SCHOOL	13090	NY	418	339	0	1	43	16	Hybrid	0	1	1	1	1	0	1	1	0	1	1	1	0	03/01 - 03/14	11.66363	.10883979	.047944821	59	Elementary
LIVERPOOL CSD	ELMCREST ELEMENTARY SCHOOL	13090	NY	417	317	0	0	47	17	Hybrid	0	1	1	1	1	0	1	1	0	1	1	1	0	10/26 - 11/08	18.332993	.10883979	.047944821	64	Elementary
LIVERPOOL CSD	ELMCREST ELEMENTARY SCHOOL	13090	NY	418	339	0	0	43	16	Hybrid	0	1	1	1	1	0	1	1	0	1	1	1	0	02/15 - 02/28	14.967292	.10883979	.047944821	59	Elementary
LIVERPOOL CSD	ELMCREST ELEMENTARY SCHOOL	13090	NY	417	399	0	0	43	16	Hybrid	0	1	1	1	1	0	1	1	0	1	1	1	0	03/29 - 04/11	20.0236	.10883979	.047944821	59	Elementary
LIVERPOOL CSD	ELMCREST ELEMENTARY SCHOOL	13090	NY	417	399	1	0	43	16	Hybrid	0	1	1	1	1	0	1	1	0	1	1	1	0	04/12 - 04/25	20.008091	.10883979	.047944821	59	Elementary
LIVERPOOL CSD	LIVERPOOL ELEMENTARY SCHOOL	13088	NY	269	203	0	0	46	15	Hybrid	0	1	1	1	1	0	1	1	0	1	1	1	0	10/26 - 11/08	18.332994	.10883979	.047944821	61	Elementary
LIVERPOOL CSD	LIVERPOOL ELEMENTARY SCHOOL	13088	NY	291	165	0	0	37	14	Hybrid	0	1	1	1	1	0	1	1	0	1	1	1	0	02/01 - 02/14	21.574615	.10883979	.047944821	51	Elementary
LIVERPOOL CSD	LIVERPOOL ELEMENTARY SCHOOL	13088	NY	276	196	1	1	37	14	Hybrid	0	1	1	1	1	0	1	1	0	1	1	1	0	11/30 - 12/13	69.500969	.10883979	.047944821	51	Elementary
LIVERPOOL CSD	LIVERPOOL ELEMENTARY SCHOOL	13088	NY	272	248	0	0	37	14	Hybrid	0	1	1	1	1	0	1	1	0	1	1	1	0	04/12 - 04/25	20.008091	.10883979	.047944821	51	Elementary
LIVERPOOL CSD	LIVERPOOL ELEMENTARY SCHOOL	13088	NY	272	248	0	0	37	14	Hybrid	0	1	1	1	1	0	1	1	0	1	1	1	0	03/29 - 04/11	20.023602	.10883979	.047944821	51	Elementary
LIVERPOOL CSD	LIVERPOOL ELEMENTARY SCHOOL	13088	NY	271	205	1	0	37	14	Hybrid	0	1	1	1	1	0	1	1	0	1	1	1	0	03/01 - 03/14	11.663631	.10883979	.047944821	51	Elementary
LIVERPOOL CSD	LIVERPOOL ELEMENTARY SCHOOL	13088	NY	272	191	1	1	37	14	Hybrid	0	1	1	1	1	0	1	1	0	1	1	1	0	01/04 - 01/17	77.194008	.10883979	.047944821	51	Elementary
LIVERPOOL CSD	LIVERPOOL ELEMENTARY SCHOOL	13088	NY	271	205	1	0	37	14	Hybrid	0	1	1	1	1	0	1	1	0	1	1	1	0	02/15 - 02/28	14.967293	.10883979	.047944821	51	Elementary
LIVERPOOL CSD	LIVERPOOL ELEMENTARY SCHOOL	13088	NY	272	191	0	1	37	14	Hybrid	0	1	1	1	1	0	1	1	0	1	1	1	0	01/18 - 01/31	44.421062	.10883979	.047944821	51	Elementary
LIVERPOOL CSD	LIVERPOOL ELEMENTARY SCHOOL	13088	NY	269	203	0	0	46	115	Hybrid	0	1	1	1	1	0	1	1	0	1	1	1	0	10/12 - 10/25	8.2203789	.10883979	.047944821	161	Elementary
LIVERPOOL CSD	LIVERPOOL ELEMENTARY SCHOOL	13088	NY	271	205	1	0	37	14	Hybrid	0	1	1	1	1	0	1	1	0	1	1	1	0	03/15 - 03/28	13.959133	.10883979	.047944821	51	Elementary
LIVERPOOL CSD	LIVERPOOL HIGH SCHOOL	13090	NY	271	205	2	0	208	86	Hybrid	0	1	1	1	1	0	1	1	0	1	1	1	0	02/01 - 02/14	21.574614	.10883979	.047944821	294	High
LIVERPOOL CSD	LIVERPOOL HIGH SCHOOL	13090	NY	2227	1568	3	1	224	102	Hybrid	0	1	1	1	1	0	1	1	0	1	1	1	0	10/26 - 11/08	18.332993	.10883979	.047944821	326	High
LIVERPOOL CSD	LIVERPOOL HIGH SCHOOL	13090	NY	2196	1338	0	0	208	86	Hybrid	0	1	1	1	1	0	1	1	0	1	1	1	0	03/01 - 03/14	11.66363	.10883979	.047944821	294	High
LIVERPOOL CSD	LIVERPOOL HIGH SCHOOL	13090	NY	2176	1539	4	0	208	86	Hybrid	0	1	1	1	1	0	1	1	0	1	1	1	0	03/29 - 04/11	20.0236	.10883979	.047944821	294	High
LIVERPOOL CSD	LIVERPOOL HIGH SCHOOL	13090	NY	2214	1375	16	1	208	86	Hybrid	0	1	1	1	1	0	1	1	0	1	1	1	0	11/30 - 12/13	69.500969	.10883979	.047944821	294	High
LIVERPOOL CSD	LIVERPOOL HIGH SCHOOL	13090	NY	2200	1291	35	5	208	6	Hybrid	0	1	1	1	1	0	1	1	0	1	1	1	0	01/04 - 01/17	77.194	.10883979	.047944821	214	High
LIVERPOOL CSD	LIVERPOOL HIGH SCHOOL	13090	NY	2227	1568	3	1	224	102	Hybrid	0	1	1	1	1	0	1	1	0	1	1	1	0	10/12 - 10/25	8.2203779	.10883979	.047944821	326	High
LIVERPOOL CSD	LIVERPOOL HIGH SCHOOL	13090	NY	2196	1338	0	1	208	86	Hybrid	0	1	1	1	1	0	1	1	0	1	1	1	0	02/15 - 02/28	14.967292	.10883979	.047944821	294	High
LIVERPOOL CSD	LIVERPOOL HIGH SCHOOL	13090	NY	2200	1291	25	3	208	86	Hybrid	0	1	1	1	1	0	1	1	0	1	1	1	0	01/18 - 01/31	44.421059	.10883979	.047944821	294	High
LIVERPOOL CSD	LIVERPOOL HIGH SCHOOL	13090	NY	2196	1338	1	1	208	86	Hybrid	0	1	1	1	1	0	1	1	0	1	1	1	0	03/15 - 03/28	13.959132	.10883979	.047944821	294	High
LIVERPOOL CSD	LIVERPOOL HIGH SCHOOL	13090	NY	2176	1539	7	0	208	86	Hybrid	0	1	1	1	1	0	1	1	0	1	1	1	0	04/12 - 04/25	20.008091	.10883979	.047944821	294	High
LIVERPOOL CSD	LIVERPOOL MIDDLE SCHOOL	13088	NY	285	182	0	1	41	13	Hybrid	0	1	1	1	1	0	1	1	0	1	1	1	0	11/30 - 12/13	69.500969	.10883979	.047944821	54	Middle
LIVERPOOL CSD	LIVERPOOL MIDDLE SCHOOL	13088	NY	286	193	0	0	41	13	Hybrid	0	1	1	1	1	0	1	1	0	1	1	1	0	03/15 - 03/28	13.959133	.10883979	.047944821	54	Middle
LIVERPOOL CSD	LIVERPOOL MIDDLE SCHOOL	13088	NY	282	206	0	0	44	15	Hybrid	0	1	1	1	1	0	1	1	0	1	1	1	0	10/12 - 10/25	8.2203789	.10883979	.047944821	59	Middle
LIVERPOOL CSD	LIVERPOOL MIDDLE SCHOOL	13088	NY	286	174	1	1	41	13	Hybrid	0	1	1	1	1	0	1	1	0	1	1	1	0	01/18 - 01/31	44.421062	.10883979	.047944821	54	Middle
LIVERPOOL CSD	LIVERPOOL MIDDLE SCHOOL	13088	NY	287	239	1	0	41	13	Hybrid	0	1	1	1	1	0	1	1	0	1	1	1	0	03/29 - 04/11	20.023602	.10883979	.047944821	54	Middle
LIVERPOOL CSD	LIVERPOOL MIDDLE SCHOOL	13088	NY	286	193	1	0	41	13	Hybrid	0	1	1	1	1	0	1	1	0	1	1	1	0	02/15 - 02/28	14.967293	.10883979	.047944821	54	Middle
LIVERPOOL CSD	LIVERPOOL MIDDLE SCHOOL	13088	NY	286	174	4	2	41	13	Hybrid	0	1	1	1	1	0	1	1	0	1	1	1	0	01/04 - 01/17	77.194008	.10883979	.047944821	54	Middle
LIVERPOOL CSD	LIVERPOOL MIDDLE SCHOOL	13088	NY	286	193	0	0	41	13	Hybrid	0	1	1	1	1	0	1	1	0	1	1	1	0	03/01 - 03/14	11.663631	.10883979	.047944821	54	Middle
LIVERPOOL CSD	LIVERPOOL MIDDLE SCHOOL	13088	NY	287	239	1	0	41	13	Hybrid	0	1	1	1	1	0	1	1	0	1	1	1	0	04/12 - 04/25	20.008091	.10883979	.047944821	54	Middle
LIVERPOOL CSD	LIVERPOOL MIDDLE SCHOOL	13088	NY	282	206	0	0	44	15	Hybrid	0	1	1	1	1	0	1	1	0	1	1	1	0	10/26 - 11/08	18.332994	.10883979	.047944821	59	Middle
LIVERPOOL CSD	LIVERPOOL MIDDLE SCHOOL	13088	NY	2196	1338	3	1	41	13	Hybrid	0	1	1	1	1	0	1	1	0	1	1	1	0	02/01 - 02/14	21.574615	.10883979	.047944821	54	Middle
LIVERPOOL CSD	LONG BRANCH ELEMENTARY SCHOOL	13088	NY	365	289	3	0	41	14	Hybrid	0	1	1	1	1	0	1	1	0	1	1	1	0	02/15 - 02/28	14.967293	.10883979	.047944821	55	Elementary
LIVERPOOL CSD	LONG BRANCH ELEMENTARY SCHOOL	13088	NY	362	338	1	0	41	14	Hybrid	0	1	1	1	1	0	1	1	0	1	1	1	0	04/12 - 04/25	20.008091	.10883979	.047944821	55	Elementary
LIVERPOOL CSD	LONG BRANCH ELEMENTARY SCHOOL	13088	NY	360	246	1	0	41	14	Hybrid	0	1	1	1	1	0	1	1	0	1	1	1	0	01/04 - 01/17	77.194008	.10883979	.047944821	55	Elementary
LIVERPOOL CSD	LONG BRANCH ELEMENTARY SCHOOL	13088	NY	365	289	1	0	41	14	Hybrid	0	1	1	1	1	0	1	1	0	1	1	1	0	03/15 - 03/28	13.959133	.10883979	.047944821	55	Elementary
LIVERPOOL CSD	LONG BRANCH ELEMENTARY SCHOOL	13088	NY	359	246	0	0	47	17	Hybrid	0	1	1	1	1	0	1	1	0	1	1	1	0	10/26 - 11/08	18.332994	.10883979	.047944821	64	Elementary
LIVERPOOL CSD	LONG BRANCH ELEMENTARY SCHOOL	13088	NY	800	632	0	0	41	14	Hybrid	0	1	1	1	1	0	1	1	0	1	1	1	0	02/01 - 02/14	21.574615	.10883979	.047944821	55	Elementary
LIVERPOOL CSD	LONG BRANCH ELEMENTARY SCHOOL	13088	NY	360	246	1	0	41	14	Hybrid	0	1	1	1	1	0	1	1	0	1	1	1	0	01/18 - 01/31	44.421062	.10883979	.047944821	55	Elementary
LIVERPOOL CSD	LONG BRANCH ELEMENTARY SCHOOL	13088	NY	365	289	2	0	41	14	Hybrid	0	1	1	1	1	0	1	1	0	1	1	1	0	03/01 - 03/14	11.663631	.10883979	.047944821	55	Elementary
LIVERPOOL CSD	LONG BRANCH ELEMENTARY SCHOOL	13088	NY	362	338	0	1	41	14	Hybrid	0	1	1	1	1	0	1	1	0	1	1	1	0	03/29 - 04/11	20.023602	.10883979	.047944821	55	Elementary
LIVERPOOL CSD	LONG BRANCH ELEMENTARY SCHOOL	13088	NY	360	249	0	0	41	14	Hybrid	0	1	1	1	1	0	1	1	0	1	1	1	0	11/30 - 12/13	69.500969	.10883979	.047944821	55	Elementary
LIVERPOOL CSD	LONG BRANCH ELEMENTARY SCHOOL	13088	NY	359	246	0	0	47	17	Hybrid	0	1	1	1	1	0	1	1	0	1	1	1	0	10/12 - 10/25	8.2203789	.10883979	.047944821	64	Elementary
LIVERPOOL CSD	MORGAN ROAD ELEMENTARY SCHOOL	13090	NY	498	466	0	0	57	21	Hybrid	0	1	1	1	1	0	1	1	0	1	1	1	0	03/29 - 04/11	20.0236	.10883979	.047944821	78	Elementary
LIVERPOOL CSD	MORGAN ROAD ELEMENTARY SCHOOL	13090	NY	500	400	0	0	57	21	Hybrid	0	1	1	1	1	0	1	1	0	1	1	1	0	03/01 - 03/14	11.66363	.10883979	.047944821	78	Elementary
LIVERPOOL CSD	MORGAN ROAD ELEMENTARY SCHOOL	13090	NY	500	400	0	0	57	21	Hybrid	0	1	1	1	1	0	1	1	0	1	1	1	0	02/15 - 02/28	14.967292	.10883979	.047944821	78	Elementary
LIVERPOOL CSD	MORGAN ROAD ELEMENTARY SCHOOL	13090	NY	494	491	0	0	59	23	Hybrid	0	1	1	1	1	0	1	1	0	1	1	1	0	10/12 - 10/25	8.2203779	.10883979	.047944821	82	Elementary
LIVERPOOL CSD	MORGAN ROAD ELEMENTARY SCHOOL	13090	NY	495	387	2	0	57	21	Hybrid	0	1	1	1	1	0	1	1	0	1	1	1	0	11/30 - 12/13	69.500969	.10883979	.047944821	78	Elementary
LIVERPOOL CSD	MORGAN ROAD ELEMENTARY SCHOOL	13090	NY	500	390	1	0	57	21	Hybrid	0	1	1	1	1	0	1	1	0	1	1	1	0	01/18 - 01/31	44.421059	.10883979	.047944821	78	Elementary
LIVERPOOL CSD	MORGAN ROAD ELEMENTARY SCHOOL	13090	NY	498	466	0	0	57	21	Hybrid	0	1	1	1	1	0	1	1	0	1	1	1	0	04/12 - 04/25	20.008091	.10883979	.047944821	78	Elementary
LIVERPOOL CSD	MORGAN ROAD ELEMENTARY SCHOOL	13090	NY	358	321	0	1	57	21	Hybrid	0	1	1	1	1	0	1	1	0	1	1	1	0	02/01 - 02/14	21.574614	.10883979	.047944821	78	Elementary
LIVERPOOL CSD	MORGAN ROAD ELEMENTARY SCHOOL	13090	NY	500	400	1	0	57	21	Hybrid	0	1	1	1	1	0	1	1	0	1	1	1	0	03/15 - 03/28	13.959132	.10883979	.047944821	78	Elementary
LIVERPOOL CSD	MORGAN ROAD ELEMENTARY SCHOOL	13090	NY	494	401	1	1	59	23	Hybrid	0	1	1	1	1	0	1	1	0	1	1	1	0	10/26 - 11/08	18.332993	.10883979	.047944821	82	Elementary
LIVERPOOL CSD	MORGAN ROAD ELEMENTARY SCHOOL	13090	NY	500	390	2	0	57	21	Hybrid	0	1	1	1	1	0	1	1	0	1	1	1	0	01/04 - 01/17	77.194	.10883979	.047944821	78	Elementary
LIVERPOOL CSD	NATE PERRY ELEMENTARY SCHOOL	13088	NY	459	321	0	0	44	13	Hybrid	0	1	1	1	1	0	1	1	0	1	1	1	0	03/15 - 03/28	13.959133	.10883979	.047944821	57	Elementary
LIVERPOOL CSD	NATE PERRY ELEMENTARY SCHOOL	13088	NY	460	266	1	2	44	13	Hybrid	0	1	1	1	1	0	1	1	0	1	1	1	0	01/04 - 01/17	77.194008	.10883979	.047944821	57	Elementary
LIVERPOOL CSD	NATE PERRY ELEMENTARY SCHOOL	13088	NY	460	266	0	2	44	13	Hybrid	0	1	1	1	1	0	1	1	0	1	1	1	0	01/18 - 01/31	44.421062	.10883979	.047944821	57	Elementary
LIVERPOOL CSD	NATE PERRY ELEMENTARY SCHOOL	13088	NY	460	321	4	1	44	13	Hybrid	0	1	1	1	1	0	1	1	0	1	1	1	0	02/15 - 02/28	14.967293	.10883979	.047944821	57	Elementary
LIVERPOOL CSD	NATE PERRY ELEMENTARY SCHOOL	13088	NY	310	99	0	1	44	13	Hybrid	0	1	1	1	1	0	1	1	0	1	1	1	0	02/01 - 02/14	21.574615	.10883979	.047944821	57	Elementary
LIVERPOOL CSD	NATE PERRY ELEMENTARY SCHOOL	13088	NY	454	409	2	0	44	13	Hybrid	0	1	1	1	1	0	1	1	0	1	1	1	0	04/12 - 04/25	20.008091	.10883979	.047944821	57	Elementary
LIVERPOOL CSD	NATE PERRY ELEMENTARY SCHOOL	13088	NY	459	321	0	0	44	13	Hybrid	0	1	1	1	1	0	1	1	0	1	1	1	0	03/01 - 03/14	11.663631	.10883979	.047944821	57	Elementary
LIVERPOOL CSD	NATE PERRY ELEMENTARY SCHOOL	13088	NY	455	300	1	0	50	16	Hybrid	0	1	1	1	1	0	1	1	0	1	1	1	0	10/12 - 10/25	8.2203789	.10883979	.047944821	66	Elementary
LIVERPOOL CSD	NATE PERRY ELEMENTARY SCHOOL	13088	NY	458	276	1	1	44	13	Hybrid	0	1	1	1	1	0	1	1	0	1	1	1	0	11/30 - 12/13	69.500969	.10883979	.047944821	57	Elementary
LIVERPOOL CSD	NATE PERRY ELEMENTARY SCHOOL	13088	NY	455	300	0	0	50	16	Hybrid	0	1	1	1	1	0	1	1	0	1	1	1	0	10/26 - 11/08	18.332994	.10883979	.047944821	66	Elementary
LIVERPOOL CSD	NATE PERRY ELEMENTARY SCHOOL	13088	NY	454	409	0	0	44	13	Hybrid	0	1	1	1	1	0	1	1	0	1	1	1	0	03/29 - 04/11	20.023602	.10883979	.047944821	57	Elementary
LIVERPOOL CSD	SOULE ROAD ELEMENTARY SCHOOL	13090	NY	351	331	0	0	38	19	Hybrid	0	1	1	1	1	0	1	1	0	1	1	1	0	03/29 - 04/11	20.0236	.10883979	.047944821	57	Elementary
LIVERPOOL CSD	SOULE ROAD ELEMENTARY SCHOOL	13090	NY	356	292	0	0	38	19	Hybrid	0	1	1	1	1	0	1	1	0	1	1	1	0	03/15 - 03/28	13.959132	.10883979	.047944821	57	Elementary
LIVERPOOL CSD	SOULE ROAD ELEMENTARY SCHOOL	13090	NY	351	331	0	0	38	19	Hybrid	0	1	1	1	1	0	1	1	0	1	1	1	0	04/12 - 04/25	20.008091	.10883979	.047944821	57	Elementary
LIVERPOOL CSD	SOULE ROAD ELEMENTARY SCHOOL	13090	NY	355	290	2	2	38	19	Hybrid	0	1	1	1	1	0	1	1	0	1	1	1	0	01/04 - 01/17	77.194	.10883979	.047944821	57	Elementary
LIVERPOOL CSD	SOULE ROAD ELEMENTARY SCHOOL	13090	NY	361	303	1	2	38	19	Hybrid	0	1	1	1	1	0	1	1	0	1	1	1	0	11/30 - 12/13	69.500969	.10883979	.047944821	57	Elementary
LIVERPOOL CSD	SOULE ROAD ELEMENTARY SCHOOL	13090	NY	354	303	0	0	48	20	Hybrid	0	1	1	1	1	0	1	1	0	1	1	1	0	10/26 - 11/08	18.332993	.10883979	.047944821	68	Elementary
LIVERPOOL CSD	SOULE ROAD ELEMENTARY SCHOOL	13090	NY	354	303	0	0	48	20	Hybrid	0	1	1	1	1	0	1	1	0	1	1	1	0	10/12 - 10/25	8.2203779	.10883979	.047944821	68	Elementary
LIVERPOOL CSD	SOULE ROAD ELEMENTARY SCHOOL	13090	NY	356	292	0	0	38	19	Hybrid	0	1	1	1	1	0	1	1	0	1	1	1	0	02/15 - 02/28	14.967292	.10883979	.047944821	57	Elementary
LIVERPOOL CSD	SOULE ROAD ELEMENTARY SCHOOL	13090	NY	1026	650	1	0	38	19	Hybrid	0	1	1	1	1	0	1	1	0	1	1	1	0	02/01 - 02/14	21.574614	.10883979	.047944821	57	Elementary
LIVERPOOL CSD	SOULE ROAD ELEMENTARY SCHOOL	13090	NY	356	292	1	1	38	19	Hybrid	0	1	1	1	1	0	1	1	0	1	1	1	0	03/01 - 03/14	11.66363	.10883979	.047944821	57	Elementary
LIVERPOOL CSD	SOULE ROAD ELEMENTARY SCHOOL	13090	NY	355	290	0	0	38	19	Hybrid	0	1	1	1	1	0	1	1	0	1	1	1	0	01/18 - 01/31	44.421059	.10883979	.047944821	57	Elementary
LIVERPOOL CSD	SOULE ROAD MIDDLE SCHOOL	13090	NY	416	307	2	0	60	8	Hybrid	0	1	1	1	1	0	1	1	0	1	1	1	0	01/18 - 01/31	44.421059	.10883979	.047944821	68	Middle
LIVERPOOL CSD	SOULE ROAD MIDDLE SCHOOL	13090	NY	414	335	0	0	61	22	Hybrid	0	1	1	1	1	0	1	1	0	1	1	1	0	10/26 - 11/08	18.332993	.10883979	.047944821	83	Middle
LIVERPOOL CSD	SOULE ROAD MIDDLE SCHOOL	13090	NY	414	335	0	0	61	22	Hybrid	0	1	1	1	1	0	1	1	0	1	1	1	0	10/12 - 10/25	8.2203779	.10883979	.047944821	83	Middle
LIVERPOOL CSD	SOULE ROAD MIDDLE SCHOOL	13090	NY	356	292	1	0	60	8	Hybrid	0	1	1	1	1	0	1	1	0	1	1	1	0	02/01 - 02/14	21.574614	.10883979	.047944821	68	Middle
LIVERPOOL CSD	SOULE ROAD MIDDLE SCHOOL	13090	NY	413	316	1	0	60	8	Hybrid	0	1	1	1	1	0	1	1	0	1	1	1	0	02/15 - 02/28	14.967292	.10883979	.047944821	68	Middle
LIVERPOOL CSD	SOULE ROAD MIDDLE SCHOOL	13090	NY	413	316	0	0	60	8	Hybrid	0	1	1	1	1	0	1	1	0	1	1	1	0	03/15 - 03/28	13.959132	.10883979	.047944821	68	Middle
LIVERPOOL CSD	SOULE ROAD MIDDLE SCHOOL	13090	NY	414	354	1	0	60	8	Hybrid	0	1	1	1	1	0	1	1	0	1	1	1	0	03/29 - 04/11	20.0236	.10883979	.047944821	68	Middle
LIVERPOOL CSD	SOULE ROAD MIDDLE SCHOOL	13090	NY	413	316	0	0	60	8	Hybrid	0	1	1	1	1	0	1	1	0	1	1	1	0	03/01 - 03/14	11.66363	.10883979	.047944821	68	Middle
LIVERPOOL CSD	SOULE ROAD MIDDLE SCHOOL	13090	NY	414	354	3	1	60	8	Hybrid	0	1	1	1	1	0	1	1	0	1	1	1	0	04/12 - 04/25	20.008091	.10883979	.047944821	68	Middle
LIVERPOOL CSD	SOULE ROAD MIDDLE SCHOOL	13090	NY	417	317	0	2	60	8	Hybrid	0	1	1	1	1	0	1	1	0	1	1	1	0	11/30 - 12/13	69.500969	.10883979	.047944821	68	Middle
LIVERPOOL CSD	SOULE ROAD MIDDLE SCHOOL	13090	NY	416	307	4	0	60	8	Hybrid	0	1	1	1	1	0	1	1	0	1	1	1	0	01/04 - 01/17	77.194	.10883979	.047944821	68	Middle
LIVERPOOL CSD	WILLOW FIELD ELEMENTARY SCHOOL	13090	NY	387	300	1	1	54	17	Hybrid	0	1	1	1	1	0	1	1	0	1	1	1	0	01/18 - 01/31	44.421059	.10883979	.047944821	71	Elementary
LIVERPOOL CSD	WILLOW FIELD ELEMENTARY SCHOOL	13090	NY	388	315	0	1	54	17	Hybrid	0	1	1	1	1	0	1	1	0	1	1	1	0	03/01 - 03/14	11.66363	.10883979	.047944821	71	Elementary
LIVERPOOL CSD	WILLOW FIELD ELEMENTARY SCHOOL	13090	NY	397	311	0	0	59	17	Hybrid	0	1	1	1	1	0	1	1	0	1	1	1	0	10/12 - 10/25	8.2203779	.10883979	.047944821	76	Elementary
LIVERPOOL CSD	WILLOW FIELD ELEMENTARY SCHOOL	13090	NY	388	315	0	1	54	17	Hybrid	0	1	1	1	1	0	1	1	0	1	1	1	0	02/15 - 02/28	14.967292	.10883979	.047944821	71	Elementary
LIVERPOOL CSD	WILLOW FIELD ELEMENTARY SCHOOL	13090	NY	397	311	0	0	59	17	Hybrid	0	1	1	1	1	0	1	1	0	1	1	1	0	10/26 - 11/08	18.332993	.10883979	.047944821	76	Elementary
LIVERPOOL CSD	WILLOW FIELD ELEMENTARY SCHOOL	13090	NY	240	213	0	0	54	17	Hybrid	0	1	1	1	1	0	1	1	0	1	1	1	0	02/01 - 02/14	21.574614	.10883979	.047944821	71	Elementary
LIVERPOOL CSD	WILLOW FIELD ELEMENTARY SCHOOL	13090	NY	393	305	4	0	54	17	Hybrid	0	1	1	1	1	0	1	1	0	1	1	1	0	11/30 - 12/13	69.500969	.10883979	.047944821	71	Elementary
LIVERPOOL CSD	WILLOW FIELD ELEMENTARY SCHOOL	13090	NY	389	363	1	1	54	17	Hybrid	0	1	1	1	1	0	1	1	0	1	1	1	0	03/29 - 04/11	20.0236	.10883979	.047944821	71	Elementary
LIVERPOOL CSD	WILLOW FIELD ELEMENTARY SCHOOL	13090	NY	389	363	0	0	54	17	Hybrid	0	1	1	1	1	0	1	1	0	1	1	1	0	04/12 - 04/25	20.008091	.10883979	.047944821	71	Elementary
LIVERPOOL CSD	WILLOW FIELD ELEMENTARY SCHOOL	13090	NY	388	315	0	0	54	17	Hybrid	0	1	1	1	1	0	1	1	0	1	1	1	0	03/15 - 03/28	13.959132	.10883979	.047944821	71	Elementary
LIVERPOOL CSD	WILLOW FIELD ELEMENTARY SCHOOL	13090	NY	387	300	0	0	54	17	Hybrid	0	1	1	1	1	0	1	1	0	1	1	1	0	01/04 - 01/17	77.194	.10883979	.047944821	71	Elementary
LIVINGSTON MANOR CSD	LIVINGSTON MANOR ELEMENTARY SCHOOL	12758	NY	230	188	0	1	30	48	Hybrid	0	1	1	1	1	1	1	1	0	1	1	1	0	03/01 - 03/14	26.213112	.075112164	.15548719	78	Elementary
LIVINGSTON MANOR CSD	LIVINGSTON MANOR ELEMENTARY SCHOOL	12758	NY	227	167	1	0	30	48	Hybrid	0	1	1	1	1	1	1	1	0	1	1	1	0	10/26 - 11/08	14.056564	.075112164	.15548719	78	Elementary
LIVINGSTON MANOR CSD	LIVINGSTON MANOR ELEMENTARY SCHOOL	12758	NY	228	171	0	0	30	48	Hybrid	0	1	1	1	1	1	1	1	0	1	1	1	0	11/30 - 12/13	25.449186	.075112164	.15548719	78	Elementary
LIVINGSTON MANOR CSD	LIVINGSTON MANOR ELEMENTARY SCHOOL	12758	NY	233	197	1	0	30	48	Hybrid	0	1	1	1	1	1	1	1	0	1	1	1	0	03/29 - 04/11	48.222553	.075112164	.15548719	78	Elementary
LIVINGSTON MANOR CSD	LIVINGSTON MANOR ELEMENTARY SCHOOL	12758	NY	233	198	5	0	30	48	Hybrid	0	1	1	1	1	1	1	1	0	1	1	1	0	04/12 - 04/25	36.178139	.075112164	.15548719	78	Elementary
LIVINGSTON MANOR CSD	LIVINGSTON MANOR ELEMENTARY SCHOOL	12758	NY	230	181	0	0	30	48	Hybrid	0	1	1	1	1	1	1	1	0	1	1	1	0	01/04 - 01/17	51.237747	.075112164	.15548719	78	Elementary
LIVINGSTON MANOR CSD	LIVINGSTON MANOR ELEMENTARY SCHOOL	12758	NY	227	159	0	0	30	48	Hybrid	0	1	1	1	1	1	1	1	0	1	1	1	0	11/09 - 11/22	17.371906	.075112164	.15548719	78	Elementary
LIVINGSTON MANOR CSD	LIVINGSTON MANOR ELEMENTARY SCHOOL	12758	NY	223	159	2	0	30	48	Hybrid	0	1	1	1	1	1	1	1	0	1	1	1	0	10/12 - 10/25	8.7647705	.075112164	.15548719	78	Elementary
LIVINGSTON MANOR CSD	LIVINGSTON MANOR ELEMENTARY SCHOOL	12758	NY	286	193	1	1	30	48	Hybrid	0	1	1	1	1	1	1	1	0	1	1	1	0	02/01 - 02/14	26.266691	.075112164	.15548719	78	Elementary
LIVINGSTON MANOR CSD	LIVINGSTON MANOR ELEMENTARY SCHOOL	12758	NY	230	188	0	0	30	48	Hybrid	0	1	1	1	1	1	1	1	0	1	1	1	0	02/15 - 02/28	24.479895	.075112164	.15548719	78	Elementary
LIVINGSTON MANOR CSD	LIVINGSTON MANOR ELEMENTARY SCHOOL	12758	NY	233	196	1	1	30	48	Hybrid	0	1	1	1	1	1	1	1	0	1	1	1	0	03/15 - 03/28	38.348244	.075112164	.15548719	78	Elementary
LIVINGSTON MANOR CSD	LIVINGSTON MANOR HIGH SCHOOL	12758	NY	198	148	0	0	20	7	Hybrid	0	1	1	1	1	1	1	1	0	1	1	1	0	11/30 - 12/13	25.449186	.075112164	.15548719	27	High
LIVINGSTON MANOR CSD	LIVINGSTON MANOR HIGH SCHOOL	12758	NY	230	184	2	1	20	7	Hybrid	0	1	1	1	1	1	1	1	0	1	1	1	0	02/01 - 02/14	26.266691	.075112164	.15548719	27	High
LIVINGSTON MANOR CSD	LIVINGSTON MANOR HIGH SCHOOL	12758	NY	201	151	2	0	20	7	Hybrid	0	1	1	1	1	1	1	1	0	1	1	1	0	03/29 - 04/11	48.222553	.075112164	.15548719	27	High
LIVINGSTON MANOR CSD	LIVINGSTON MANOR HIGH SCHOOL	12758	NY	201	152	1	0	20	7	Hybrid	0	1	1	1	1	1	1	1	0	1	1	1	0	04/12 - 04/25	36.178139	.075112164	.15548719	27	High
LIVINGSTON MANOR CSD	LIVINGSTON MANOR HIGH SCHOOL	12758	NY	201	151	2	0	20	7	Hybrid	0	1	1	1	1	1	1	1	0	1	1	1	0	03/15 - 03/28	38.348244	.075112164	.15548719	27	High
LIVINGSTON MANOR CSD	LIVINGSTON MANOR HIGH SCHOOL	12758	NY	207	143	5	0	20	7	Hybrid	0	1	1	1	1	1	1	1	0	1	1	1	0	01/04 - 01/17	51.237747	.075112164	.15548719	27	High
LIVINGSTON MANOR CSD	LIVINGSTON MANOR HIGH SCHOOL	12758	NY	200	148	0	0	20	7	Hybrid	0	1	1	1	1	1	1	1	0	1	1	1	0	03/01 - 03/14	26.213112	.075112164	.15548719	27	High
LIVINGSTON MANOR CSD	LIVINGSTON MANOR HIGH SCHOOL	12758	NY	200	147	0	0	20	7	Hybrid	0	1	1	1	1	1	1	1	0	1	1	1	0	02/15 - 02/28	24.479895	.075112164	.15548719	27	High
LIVINGSTON MANOR CSD	LIVINGSTON MANOR HIGH SCHOOL	12758	NY	198	125	1	0	20	7	Hybrid	0	1	1	1	1	1	1	1	0	1	1	1	0	11/09 - 11/22	17.371906	.075112164	.15548719	27	High
LIVINGSTON MANOR CSD	LIVINGSTON MANOR HIGH SCHOOL	12758	NY	198	149	0	0	20	7	Hybrid	0	1	1	1	1	1	1	1	0	1	1	1	0	10/26 - 11/08	14.056564	.075112164	.15548719	27	High
LIVINGSTON MANOR CSD	LIVINGSTON MANOR HIGH SCHOOL	12758	NY	203	153	1	0	20	7	Hybrid	0	1	1	1	1	1	1	1	0	1	1	1	0	10/12 - 10/25	8.7647705	.075112164	.15548719	27	High
LIVONIA CSD	LIVONIA ELEMENTARY SCHOOL	14487	NY	667	592	1	0	52	53	In-Person	0	1	1	1	1	1	1	1	0	1	1	1	1	03/29 - 04/11	16.306271	.02636032	.035338849	105	Elementary
LIVONIA CSD	LIVONIA ELEMENTARY SCHOOL	14487	NY	667	579	0	0	52	53	In-Person	0	1	1	1	1	1	1	1	0	1	1	1	1	11/09 - 11/22	19.954622	.02636032	.035338849	105	Elementary
LIVONIA CSD	LIVONIA ELEMENTARY SCHOOL	14487	NY	667	579	1	3	52	53	In-Person	0	1	1	1	1	1	1	1	0	1	1	1	1	11/30 - 12/13	46.764675	.02636032	.035338849	105	Elementary
LIVONIA CSD	LIVONIA ELEMENTARY SCHOOL	14487	NY	208	154	1	0	52	53	In-Person	0	1	1	1	1	1	1	1	0	1	1	1	1	02/01 - 02/14	37.053608	.02636032	.035338849	105	Elementary
LIVONIA CSD	LIVONIA ELEMENTARY SCHOOL	14487	NY	667	592	1	0	52	53	In-Person	0	1	1	1	1	1	1	1	0	1	1	1	1	03/15 - 03/28	13.060042	.02636032	.035338849	105	Elementary
LIVONIA CSD	LIVONIA ELEMENTARY SCHOOL	14487	NY	667	579	0	0	52	53	In-Person	0	1	1	1	1	1	1	1	0	1	1	1	1	01/04 - 01/17	72.493492	.02636032	.035338849	105	Elementary
LIVONIA CSD	LIVONIA ELEMENTARY SCHOOL	14487	NY	667	592	0	0	52	53	In-Person	0	1	1	1	1	1	1	1	0	1	1	1	1	02/15 - 02/28	21.676346	.02636032	.035338849	105	Elementary
LIVONIA CSD	LIVONIA ELEMENTARY SCHOOL	14487	NY	667	579	0	1	52	53	In-Person	0	1	1	1	1	1	1	1	0	1	1	1	1	10/12 - 10/25	6.6710339	.02636032	.035338849	105	Elementary
LIVONIA CSD	LIVONIA ELEMENTARY SCHOOL	14487	NY	667	579	1	0	52	53	In-Person	0	1	1	1	1	1	1	1	0	1	1	1	1	01/18 - 01/31	42.188599	.02636032	.035338849	105	Elementary
LIVONIA CSD	LIVONIA ELEMENTARY SCHOOL	14487	NY	667	592	0	0	52	53	In-Person	0	1	1	1	1	1	1	1	0	1	1	1	1	04/12 - 04/25	20.575865	.02636032	.035338849	105	Elementary
LIVONIA CSD	LIVONIA ELEMENTARY SCHOOL	14487	NY	667	579	0	1	52	53	In-Person	0	1	1	1	1	1	1	1	0	1	1	1	1	10/26 - 11/08	14.170794	.02636032	.035338849	105	Elementary
LIVONIA CSD	LIVONIA ELEMENTARY SCHOOL	14487	NY	667	592	0	0	52	53	In-Person	0	1	1	1	1	1	1	1	0	1	1	1	1	03/01 - 03/14	13.45192	.02636032	.035338849	105	Elementary
LIVONIA CSD	LIVONIA MIDDLE/HIGH SCHOOL	14487	NY	847	757	1	0	71	40	In-Person	0	1	1	1	1	1	1	1	0	1	1	1	1	03/15 - 03/28	13.060042	.02636032	.035338849	111	Middle
LIVONIA CSD	LIVONIA MIDDLE/HIGH SCHOOL	14487	NY	847	714	5	0	71	40	In-Person	0	1	1	1	1	1	1	1	0	1	1	1	1	11/30 - 12/13	46.764675	.02636032	.035338849	111	Middle
LIVONIA CSD	LIVONIA MIDDLE/HIGH SCHOOL	14487	NY	847	757	0	0	71	40	In-Person	0	1	1	1	1	1	1	1	0	1	1	1	1	04/12 - 04/25	20.575865	.02636032	.035338849	111	Middle
LIVONIA CSD	LIVONIA MIDDLE/HIGH SCHOOL	14487	NY	847	714	4	1	71	40	In-Person	0	1	1	1	1	1	1	1	0	1	1	1	1	01/04 - 01/17	72.493492	.02636032	.035338849	111	Middle
LIVONIA CSD	LIVONIA MIDDLE/HIGH SCHOOL	14487	NY	667	592	6	3	71	40	In-Person	0	1	1	1	1	1	1	1	0	1	1	1	1	02/01 - 02/14	37.053608	.02636032	.035338849	111	Middle
LIVONIA CSD	LIVONIA MIDDLE/HIGH SCHOOL	14487	NY	847	714	6	1	71	40	In-Person	0	1	1	1	1	1	1	1	0	1	1	1	1	01/18 - 01/31	42.188599	.02636032	.035338849	111	Middle
LIVONIA CSD	LIVONIA MIDDLE/HIGH SCHOOL	14487	NY	847	714	0	0	71	40	In-Person	0	1	1	1	1	1	1	1	0	1	1	1	1	11/09 - 11/22	19.954622	.02636032	.035338849	111	Middle
LIVONIA CSD	LIVONIA MIDDLE/HIGH SCHOOL	14487	NY	847	714	0	0	71	40	In-Person	0	1	1	1	1	1	1	1	0	1	1	1	1	10/12 - 10/25	6.6710339	.02636032	.035338849	111	Middle
LIVONIA CSD	LIVONIA MIDDLE/HIGH SCHOOL	14487	NY	847	714	0	1	71	40	In-Person	0	1	1	1	1	1	1	1	0	1	1	1	1	10/26 - 11/08	14.170794	.02636032	.035338849	111	Middle
LIVONIA CSD	LIVONIA MIDDLE/HIGH SCHOOL	14487	NY	847	757	0	0	71	40	In-Person	0	1	1	1	1	1	1	1	0	1	1	1	1	03/29 - 04/11	16.306271	.02636032	.035338849	111	Middle
LIVONIA CSD	LIVONIA MIDDLE/HIGH SCHOOL	14487	NY	847	757	1	0	71	40	In-Person	0	1	1	1	1	1	1	1	0	1	1	1	1	03/01 - 03/14	13.45192	.02636032	.035338849	111	Middle
LIVONIA CSD	LIVONIA MIDDLE/HIGH SCHOOL	14487	NY	847	757	1	1	71	40	In-Person	0	1	1	1	1	1	1	1	0	1	1	1	1	02/15 - 02/28	21.676346	.02636032	.035338849	111	Middle
LOCKPORT CITY SD	ANNA MERRITT ELEMENTARY SCHOOL	14094	NY	278	90	0	0	31	25	Hybrid	0	1	1	1	0	1	1	1	0	1	1	1	0	03/29 - 04/11	43.652859	.070334055	.028596532	56	Elementary
LOCKPORT CITY SD	ANNA MERRITT ELEMENTARY SCHOOL	14094	NY	271	67	0	0	31	28	Hybrid	0	1	1	1	0	1	1	1	0	1	1	1	0	10/12 - 10/25	4.9830475	.070334055	.028596532	59	Elementary
LOCKPORT CITY SD	ANNA MERRITT ELEMENTARY SCHOOL	14094	NY	273	74	0	2	30	27	Hybrid	0	1	1	1	0	1	1	1	0	1	1	1	0	01/04 - 01/17	93.48333	.070334055	.028596532	57	Elementary
LOCKPORT CITY SD	ANNA MERRITT ELEMENTARY SCHOOL	14094	NY	270	73	0	0	30	25	Hybrid	0	1	1	1	0	1	1	1	0	1	1	1	0	11/09 - 11/22	27.236109	.070334055	.028596532	55	Elementary
LOCKPORT CITY SD	ANNA MERRITT ELEMENTARY SCHOOL	14094	NY	274	78	0	0	31	26	Hybrid	0	1	1	1	0	1	1	1	0	1	1	1	0	02/15 - 02/28	19.078928	.070334055	.028596532	57	Elementary
LOCKPORT CITY SD	ANNA MERRITT ELEMENTARY SCHOOL	14094	NY	261	72	2	0	27	25	Hybrid	0	1	1	1	0	1	1	1	0	1	1	1	0	11/30 - 12/13	72.970924	.070334055	.028596532	52	Elementary
LOCKPORT CITY SD	ANNA MERRITT ELEMENTARY SCHOOL	14094	NY	278	97	0	0	31	26	Hybrid	0	1	1	1	0	1	1	1	0	1	1	1	0	03/15 - 03/28	19.556755	.070334055	.028596532	57	Elementary
LOCKPORT CITY SD	ANNA MERRITT ELEMENTARY SCHOOL	14094	NY	278	89	0	0	31	28	Hybrid	0	1	1	1	0	1	1	1	0	1	1	1	0	03/01 - 03/14	16.587404	.070334055	.028596532	59	Elementary
LOCKPORT CITY SD	ANNA MERRITT ELEMENTARY SCHOOL	14094	NY	273	76	0	0	31	28	Hybrid	0	1	1	1	0	1	1	1	0	1	1	1	0	02/01 - 02/14	35.700462	.070334055	.028596532	59	Elementary
LOCKPORT CITY SD	ANNA MERRITT ELEMENTARY SCHOOL	14094	NY	279	96	1	0	25	27	Hybrid	0	1	1	1	0	1	1	1	0	1	1	1	0	04/12 - 04/25	38.806335	.070334055	.028596532	52	Elementary
LOCKPORT CITY SD	ANNA MERRITT ELEMENTARY SCHOOL	14094	NY	273	69	0	1	30	26	Hybrid	0	1	1	1	0	1	1	1	0	1	1	1	0	01/18 - 01/31	63.755703	.070334055	.028596532	56	Elementary
LOCKPORT CITY SD	ANNA MERRITT ELEMENTARY SCHOOL	14094	NY	271	57	0	0	30	31	Hybrid	0	1	1	1	0	1	1	1	0	1	1	1	0	10/26 - 11/08	10.682834	.070334055	.028596532	61	Elementary
LOCKPORT CITY SD	CHARLES A UPSON ELEMENTARY SCHOOL	14094	NY	387	211	1	0	37	43	Hybrid	0	1	1	1	0	1	1	1	0	1	1	1	0	03/01 - 03/14	16.587404	.070334055	.028596532	80	Elementary
LOCKPORT CITY SD	CHARLES A UPSON ELEMENTARY SCHOOL	14094	NY	391	169	2	0	38	43	Hybrid	0	1	1	1	0	1	1	1	0	1	1	1	0	11/30 - 12/13	72.970924	.070334055	.028596532	81	Elementary
LOCKPORT CITY SD	CHARLES A UPSON ELEMENTARY SCHOOL	14094	NY	391	174	0	0	31	42	Hybrid	0	1	1	1	0	1	1	1	0	1	1	1	0	03/29 - 04/11	43.652859	.070334055	.028596532	73	Elementary
LOCKPORT CITY SD	CHARLES A UPSON ELEMENTARY SCHOOL	14094	NY	392	153	0	0	35	44	Hybrid	0	1	1	1	0	1	1	1	0	1	1	1	0	10/12 - 10/25	4.9830475	.070334055	.028596532	79	Elementary
LOCKPORT CITY SD	CHARLES A UPSON ELEMENTARY SCHOOL	14094	NY	375	152	0	0	39	41	Hybrid	0	1	1	1	0	1	1	1	0	1	1	1	0	01/18 - 01/31	63.755703	.070334055	.028596532	80	Elementary
LOCKPORT CITY SD	CHARLES A UPSON ELEMENTARY SCHOOL	14094	NY	391	167	1	0	36	39	Hybrid	0	1	1	1	0	1	1	1	0	1	1	1	0	03/15 - 03/28	19.556755	.070334055	.028596532	75	Elementary
LOCKPORT CITY SD	CHARLES A UPSON ELEMENTARY SCHOOL	14094	NY	389	162	0	0	37	43	Hybrid	0	1	1	1	0	1	1	1	0	1	1	1	0	11/09 - 11/22	27.236109	.070334055	.028596532	80	Elementary
LOCKPORT CITY SD	CHARLES A UPSON ELEMENTARY SCHOOL	14094	NY	392	179	2	0	36	43	Hybrid	0	1	1	1	0	1	1	1	0	1	1	1	0	04/12 - 04/25	38.806335	.070334055	.028596532	79	Elementary
LOCKPORT CITY SD	CHARLES A UPSON ELEMENTARY SCHOOL	14094	NY	388	179	0	0	37	44	Hybrid	0	1	1	1	0	1	1	1	0	1	1	1	0	02/15 - 02/28	19.078928	.070334055	.028596532	81	Elementary
LOCKPORT CITY SD	CHARLES A UPSON ELEMENTARY SCHOOL	14094	NY	387	175	0	0	38	42	Hybrid	0	1	1	1	0	1	1	1	0	1	1	1	0	02/01 - 02/14	35.700462	.070334055	.028596532	80	Elementary
LOCKPORT CITY SD	EMMET BELKNAP INTERMEDIATE SCHOOL	14094	NY	655	208	3	3	58	42	Hybrid	0	1	1	1	0	1	1	1	0	1	1	1	0	03/15 - 03/28	19.556755	.070334055	.028596532	100	Elementary
LOCKPORT CITY SD	EMMET BELKNAP INTERMEDIATE SCHOOL	14094	NY	653	224	1	1	58	42	Hybrid	0	1	1	1	0	1	1	1	0	1	1	1	0	02/15 - 02/28	19.078928	.070334055	.028596532	100	Elementary
LOCKPORT CITY SD	EMMET BELKNAP INTERMEDIATE SCHOOL	14094	NY	656	209	1	0	58	42	Hybrid	0	1	1	1	0	1	1	1	0	1	1	1	0	03/29 - 04/11	43.652859	.070334055	.028596532	100	Elementary
LOCKPORT CITY SD	EMMET BELKNAP INTERMEDIATE SCHOOL	14094	NY	658	229	3	0	59	42	Hybrid	0	1	1	1	0	1	1	1	0	1	1	1	0	04/12 - 04/25	38.806335	.070334055	.028596532	101	Elementary
LOCKPORT CITY SD	EMMET BELKNAP INTERMEDIATE SCHOOL	14094	NY	659	204	0	0	56	40	Hybrid	0	1	1	1	0	1	1	1	0	1	1	1	0	10/12 - 10/25	4.9830475	.070334055	.028596532	96	Elementary
LOCKPORT CITY SD	EMMET BELKNAP INTERMEDIATE SCHOOL	14094	NY	653	219	4	2	58	43	Hybrid	0	1	1	1	0	1	1	1	0	1	1	1	0	01/04 - 01/17	93.48333	.070334055	.028596532	101	Elementary
LOCKPORT CITY SD	EMMET BELKNAP INTERMEDIATE SCHOOL	14094	NY	656	215	0	1	56	41	Hybrid	0	1	1	1	0	1	1	1	0	1	1	1	0	10/26 - 11/08	10.682834	.070334055	.028596532	97	Elementary
LOCKPORT CITY SD	EMMET BELKNAP INTERMEDIATE SCHOOL	14094	NY	622	211	5	1	58	42	Hybrid	0	1	1	1	0	1	1	1	0	1	1	1	0	02/01 - 02/14	35.700462	.070334055	.028596532	100	Elementary
LOCKPORT CITY SD	EMMET BELKNAP INTERMEDIATE SCHOOL	14094	NY	655	200	0	1	58	41	Hybrid	0	1	1	1	0	1	1	1	0	1	1	1	0	11/30 - 12/13	72.970924	.070334055	.028596532	99	Elementary
LOCKPORT CITY SD	EMMET BELKNAP INTERMEDIATE SCHOOL	14094	NY	653	220	1	0	58	42	Hybrid	0	1	1	1	0	1	1	1	0	1	1	1	0	03/01 - 03/14	16.587404	.070334055	.028596532	100	Elementary
LOCKPORT CITY SD	EMMET BELKNAP INTERMEDIATE SCHOOL	14094	NY	656	222	1	0	56	37	Hybrid	0	1	1	1	0	1	1	1	0	1	1	1	0	11/09 - 11/22	27.236109	.070334055	.028596532	93	Elementary
LOCKPORT CITY SD	EMMET BELKNAP INTERMEDIATE SCHOOL	14094	NY	651	194	3	1	58	42	Hybrid	0	1	1	1	0	1	1	1	0	1	1	1	0	01/18 - 01/31	63.755703	.070334055	.028596532	100	Elementary
LOCKPORT CITY SD	GEORGE SOUTHARD ELEMENTARY SCHOOL	14094	NY	385	166	1	0	49	11	Hybrid	0	1	1	1	0	1	1	1	0	1	1	1	0	01/18 - 01/31	63.755703	.070334055	.028596532	60	Elementary
LOCKPORT CITY SD	GEORGE SOUTHARD ELEMENTARY SCHOOL	14094	NY	391	154	0	0	51	11	Hybrid	0	1	1	1	0	1	1	1	0	1	1	1	0	10/12 - 10/25	4.9830475	.070334055	.028596532	62	Elementary
LOCKPORT CITY SD	GEORGE SOUTHARD ELEMENTARY SCHOOL	14094	NY	388	157	0	0	48	11	Hybrid	0	1	1	1	0	1	1	1	0	1	1	1	0	11/09 - 11/22	27.236109	.070334055	.028596532	59	Elementary
LOCKPORT CITY SD	GEORGE SOUTHARD ELEMENTARY SCHOOL	14094	NY	382	167	0	0	53	11	Hybrid	0	1	1	1	0	1	1	1	0	1	1	1	0	02/15 - 02/28	19.078928	.070334055	.028596532	64	Elementary
LOCKPORT CITY SD	GEORGE SOUTHARD ELEMENTARY SCHOOL	14094	NY	385	156	8	3	49	11	Hybrid	0	1	1	1	0	1	1	1	0	1	1	1	0	02/01 - 02/14	35.700462	.070334055	.028596532	60	Elementary
LOCKPORT CITY SD	GEORGE SOUTHARD ELEMENTARY SCHOOL	14094	NY	382	160	3	1	50	11	Hybrid	0	1	1	1	0	1	1	1	0	1	1	1	0	04/12 - 04/25	38.806335	.070334055	.028596532	61	Elementary
LOCKPORT CITY SD	GEORGE SOUTHARD ELEMENTARY SCHOOL	14094	NY	382	167	0	0	49	11	Hybrid	0	1	1	1	0	1	1	1	0	1	1	1	0	03/29 - 04/11	43.652859	.070334055	.028596532	60	Elementary
LOCKPORT CITY SD	GEORGE SOUTHARD ELEMENTARY SCHOOL	14094	NY	385	153	4	0	49	11	Hybrid	0	1	1	1	0	1	1	1	0	1	1	1	0	01/04 - 01/17	93.48333	.070334055	.028596532	60	Elementary
LOCKPORT CITY SD	GEORGE SOUTHARD ELEMENTARY SCHOOL	14094	NY	390	155	0	0	50	11	Hybrid	0	1	1	1	0	1	1	1	0	1	1	1	0	10/26 - 11/08	10.682834	.070334055	.028596532	61	Elementary
LOCKPORT CITY SD	GEORGE SOUTHARD ELEMENTARY SCHOOL	14094	NY	382	182	1	0	49	11	Hybrid	0	1	1	1	0	1	1	1	0	1	1	1	0	03/01 - 03/14	16.587404	.070334055	.028596532	60	Elementary
LOCKPORT CITY SD	GEORGE SOUTHARD ELEMENTARY SCHOOL	14094	NY	382	173	0	0	48	11	Hybrid	0	1	1	1	0	1	1	1	0	1	1	1	0	03/15 - 03/28	19.556755	.070334055	.028596532	59	Elementary
LOCKPORT CITY SD	GEORGE SOUTHARD ELEMENTARY SCHOOL	14094	NY	389	148	2	0	49	11	Hybrid	0	1	1	1	0	1	1	1	0	1	1	1	0	11/30 - 12/13	72.970924	.070334055	.028596532	60	Elementary
LOCKPORT CITY SD	LOCKPORT HIGH SCHOOL	14094	NY	1172	303	2	0	96	67	Hybrid	0	1	1	1	0	1	1	1	0	1	1	1	0	03/15 - 03/28	19.556755	.070334055	.028596532	163	High
LOCKPORT CITY SD	LOCKPORT HIGH SCHOOL	14094	NY	1502	331	6	1	96	67	Hybrid	0	1	1	1	0	1	1	1	0	1	1	1	0	03/01 - 03/14	16.587404	.070334055	.028596532	163	High
LOCKPORT CITY SD	LOCKPORT HIGH SCHOOL	14094	NY	1197	287	4	4	96	67	Hybrid	0	1	1	1	0	1	1	1	0	1	1	1	0	01/18 - 01/31	63.755703	.070334055	.028596532	163	High
LOCKPORT CITY SD	LOCKPORT HIGH SCHOOL	14094	NY	996	280	12	4	96	67	Hybrid	0	1	1	1	0	1	1	1	0	1	1	1	0	01/04 - 01/17	93.48333	.070334055	.028596532	163	High
LOCKPORT CITY SD	LOCKPORT HIGH SCHOOL	14094	NY	1197	338	1	1	96	66	Hybrid	0	1	1	1	0	1	1	1	0	1	1	1	0	11/09 - 11/22	27.236109	.070334055	.028596532	162	High
LOCKPORT CITY SD	LOCKPORT HIGH SCHOOL	14094	NY	1151	335	12	1	96	67	Hybrid	0	1	1	1	0	1	1	1	0	1	1	1	0	04/12 - 04/25	38.806335	.070334055	.028596532	163	High
LOCKPORT CITY SD	LOCKPORT HIGH SCHOOL	14094	NY	1173	300	1	0	96	67	Hybrid	0	1	1	1	0	1	1	1	0	1	1	1	0	02/15 - 02/28	19.078928	.070334055	.028596532	163	High
LOCKPORT CITY SD	LOCKPORT HIGH SCHOOL	14094	NY	1172	315	0	0	96	67	Hybrid	0	1	1	1	0	1	1	1	0	1	1	1	0	03/29 - 04/11	43.652859	.070334055	.028596532	163	High
LOCKPORT CITY SD	LOCKPORT HIGH SCHOOL	14094	NY	1200	270	4	2	96	66	Hybrid	0	1	1	1	0	1	1	1	0	1	1	1	0	11/30 - 12/13	72.970924	.070334055	.028596532	162	High
LOCKPORT CITY SD	LOCKPORT HIGH SCHOOL	14094	NY	368	368	12	2	96	67	Hybrid	0	1	1	1	0	1	1	1	0	1	1	1	0	02/01 - 02/14	35.700462	.070334055	.028596532	163	High
LOCKPORT CITY SD	NORTH PARK JUNIOR HIGH SCHOOL	14094	NY	692	247	2	0	74	46	Hybrid	0	1	1	1	0	1	1	1	0	1	1	1	0	04/12 - 04/25	38.806335	.070334055	.028596532	120	High
LOCKPORT CITY SD	NORTH PARK JUNIOR HIGH SCHOOL	14094	NY	692	210	0	2	74	49	Hybrid	0	1	1	1	0	1	1	1	0	1	1	1	0	03/01 - 03/14	16.587404	.070334055	.028596532	123	High
LOCKPORT CITY SD	NORTH PARK JUNIOR HIGH SCHOOL	14094	NY	692	211	1	0	74	48	Hybrid	0	1	1	1	0	1	1	1	0	1	1	1	0	10/12 - 10/25	4.9830475	.070334055	.028596532	122	High
LOCKPORT CITY SD	NORTH PARK JUNIOR HIGH SCHOOL	14094	NY	691	221	2	0	74	47	Hybrid	0	1	1	1	0	1	1	1	0	1	1	1	0	03/29 - 04/11	43.652859	.070334055	.028596532	121	High
LOCKPORT CITY SD	NORTH PARK JUNIOR HIGH SCHOOL	14094	NY	692	163	0	2	74	48	Hybrid	0	1	1	1	0	1	1	1	0	1	1	1	0	01/18 - 01/31	63.755703	.070334055	.028596532	122	High
LOCKPORT CITY SD	NORTH PARK JUNIOR HIGH SCHOOL	14094	NY	464	128	2	0	74	48	Hybrid	0	1	1	1	0	1	1	1	0	1	1	1	0	02/01 - 02/14	35.700462	.070334055	.028596532	122	High
LOCKPORT CITY SD	NORTH PARK JUNIOR HIGH SCHOOL	14094	NY	693	164	1	0	74	48	Hybrid	0	1	1	1	0	1	1	1	0	1	1	1	0	01/04 - 01/17	93.48333	.070334055	.028596532	122	High
LOCKPORT CITY SD	NORTH PARK JUNIOR HIGH SCHOOL	14094	NY	693	213	2	1	75	48	Hybrid	0	1	1	1	0	1	1	1	0	1	1	1	0	10/26 - 11/08	10.682834	.070334055	.028596532	123	High
LOCKPORT CITY SD	NORTH PARK JUNIOR HIGH SCHOOL	14094	NY	692	211	2	1	74	49	Hybrid	0	1	1	1	0	1	1	1	0	1	1	1	0	03/15 - 03/28	19.556755	.070334055	.028596532	123	High
LOCKPORT CITY SD	NORTH PARK JUNIOR HIGH SCHOOL	14094	NY	693	201	0	0	74	49	Hybrid	0	1	1	1	0	1	1	1	0	1	1	1	0	02/15 - 02/28	19.078928	.070334055	.028596532	123	High
LOCKPORT CITY SD	NORTH PARK JUNIOR HIGH SCHOOL	14094	NY	694	131	4	2	74	48	Hybrid	0	1	1	1	0	1	1	1	0	1	1	1	0	11/30 - 12/13	72.970924	.070334055	.028596532	122	High
LOCKPORT CITY SD	ROY KELLEY ELEMENTARY SCHOOL	14094	NY	414	126	2	1	35	20	Hybrid	0	1	1	1	0	1	1	1	0	1	1	1	0	01/18 - 01/31	63.755703	.070334055	.028596532	55	Elementary
LOCKPORT CITY SD	ROY KELLEY ELEMENTARY SCHOOL	14094	NY	442	146	0	0	40	26	Hybrid	0	1	1	1	0	1	1	1	0	1	1	1	0	11/30 - 12/13	72.970924	.070334055	.028596532	66	Elementary
LOCKPORT CITY SD	ROY KELLEY ELEMENTARY SCHOOL	14094	NY	416	124	0	1	34	19	Hybrid	0	1	1	1	0	1	1	1	0	1	1	1	0	01/04 - 01/17	93.48333	.070334055	.028596532	53	Elementary
LOCKPORT CITY SD	ROY KELLEY ELEMENTARY SCHOOL	14094	NY	1631	597	3	0	35	29	Hybrid	0	1	1	1	0	1	1	1	0	1	1	1	0	02/01 - 02/14	35.700462	.070334055	.028596532	64	Elementary
LOCKPORT CITY SD	ROY KELLEY ELEMENTARY SCHOOL	14094	NY	444	139	0	0	39	29	Hybrid	0	1	1	1	0	1	1	1	0	1	1	1	0	10/26 - 11/08	10.682834	.070334055	.028596532	68	Elementary
LOCKPORT CITY SD	ROY KELLEY ELEMENTARY SCHOOL	14094	NY	424	150	3	2	36	25	Hybrid	0	1	1	1	0	1	1	1	0	1	1	1	0	04/12 - 04/25	38.806335	.070334055	.028596532	61	Elementary
LOCKPORT CITY SD	ROY KELLEY ELEMENTARY SCHOOL	14094	NY	394	144	0	0	39	27	Hybrid	0	1	1	1	0	1	1	1	0	1	1	1	0	03/29 - 04/11	43.652859	.070334055	.028596532	66	Elementary
LOCKPORT CITY SD	ROY KELLEY ELEMENTARY SCHOOL	14094	NY	401	127	0	0	35	28	Hybrid	0	1	1	1	0	1	1	1	0	1	1	1	0	10/12 - 10/25	4.9830475	.070334055	.028596532	63	Elementary
LOCKPORT CITY SD	ROY KELLEY ELEMENTARY SCHOOL	14094	NY	407	140	0	0	36	21	Hybrid	0	1	1	1	0	1	1	1	0	1	1	1	0	11/09 - 11/22	27.236109	.070334055	.028596532	57	Elementary
LOCKPORT CITY SD	ROY KELLEY ELEMENTARY SCHOOL	14094	NY	424	152	0	0	34	29	Hybrid	0	1	1	1	0	1	1	1	0	1	1	1	0	03/15 - 03/28	19.556755	.070334055	.028596532	63	Elementary
LOCKPORT CITY SD	ROY KELLEY ELEMENTARY SCHOOL	14094	NY	431	150	0	0	35	31	Hybrid	0	1	1	1	0	1	1	1	0	1	1	1	0	02/15 - 02/28	19.078928	.070334055	.028596532	66	Elementary
LOCKPORT CITY SD	ROY KELLEY ELEMENTARY SCHOOL	14094	NY	427	150	2	1	34	28	Hybrid	0	1	1	1	0	1	1	1	0	1	1	1	0	03/01 - 03/14	16.587404	.070334055	.028596532	62	Elementary
LOCUST VALLEY CSD	BAYVILLE PRIMARY	11709	NY	172	167	0	0	20	36	In-Person	0	1	1	1	1	1	1	1	0	1	1	1	0	01/04 - 01/17	108.79124	.1114846	.1662885	56	Elementary
LOCUST VALLEY CSD	BAYVILLE PRIMARY	11709	NY	172	168	1	0	20	38	In-Person	0	1	1	1	1	1	1	1	0	1	1	1	0	03/01 - 03/14	45.860031	.1114846	.1662885	58	Elementary
LOCUST VALLEY CSD	BAYVILLE PRIMARY	11709	NY	173	167	0	0	20	36	In-Person	0	1	1	1	1	1	1	1	0	1	1	1	0	10/26 - 11/08	12.475697	.1114846	.1662885	56	Elementary
LOCUST VALLEY CSD	BAYVILLE PRIMARY	11709	NY	172	168	0	0	20	38	In-Person	0	1	1	1	1	1	1	1	0	1	1	1	0	03/29 - 04/11	44.712479	.1114846	.1662885	58	Elementary
LOCUST VALLEY CSD	BAYVILLE PRIMARY	11709	NY	172	168	0	0	20	30	In-Person	0	1	1	1	1	1	1	1	0	1	1	1	0	02/15 - 02/28	45.238876	.1114846	.1662885	50	Elementary
LOCUST VALLEY CSD	BAYVILLE PRIMARY	11709	NY	168	168	0	0	20	38	In-Person	0	1	1	1	1	1	1	1	0	1	1	1	0	04/12 - 04/25	26.693781	.1114846	.1662885	58	Elementary
LOCUST VALLEY CSD	BAYVILLE PRIMARY	11709	NY	172	167	0	0	20	37	In-Person	0	1	1	1	1	1	1	1	0	1	1	1	0	11/09 - 11/22	26.446371	.1114846	.1662885	57	Elementary
LOCUST VALLEY CSD	BAYVILLE PRIMARY	11709	NY	172	167	3	0	20	37	In-Person	0	1	1	1	1	1	1	1	0	1	1	1	0	01/18 - 01/31	84.39782	.1114846	.1662885	57	Elementary
LOCUST VALLEY CSD	BAYVILLE PRIMARY	11709	NY	173	167	0	0	20	36	In-Person	0	1	1	1	1	1	1	1	0	1	1	1	0	10/12 - 10/25	7.2590656	.1114846	.1662885	56	Elementary
LOCUST VALLEY CSD	BAYVILLE PRIMARY	11709	NY	172	167	0	0	20	37	In-Person	0	1	1	1	1	1	1	1	0	1	1	1	0	02/01 - 02/14	56.751259	.1114846	.1662885	57	Elementary
LOCUST VALLEY CSD	BAYVILLE PRIMARY	11709	NY	172	168	1	0	20	38	In-Person	0	1	1	1	1	1	1	1	0	1	1	1	0	03/15 - 03/28	47.181293	.1114846	.1662885	58	Elementary
LOCUST VALLEY CSD	BAYVILLE PRIMARY	11709	NY	172	167	0	1	20	37	In-Person	0	1	1	1	1	1	1	1	0	1	1	1	0	11/30 - 12/13	54.187691	.1114846	.1662885	57	Elementary
LOCUST VALLEY CSD	ANN MACARTHUR PRIMARY	11560	NY	224	203	3	1	22	30	In-Person	0	1	1	1	1	1	1	1	0	1	1	1	0	01/04 - 01/17	108.79123	.11148459	.1662885	52	Elementary
LOCUST VALLEY CSD	ANN MACARTHUR PRIMARY	11560	NY	225	203	2	0	22	30	In-Person	0	1	1	1	1	1	1	1	0	1	1	1	0	11/30 - 12/13	54.187687	.11148459	.1662885	52	Elementary
LOCUST VALLEY CSD	ANN MACARTHUR PRIMARY	11560	NY	225	200	0	0	22	30	In-Person	0	1	1	1	1	1	1	1	0	1	1	1	0	10/12 - 10/25	7.2590656	.11148459	.1662885	52	Elementary
LOCUST VALLEY CSD	ANN MACARTHUR PRIMARY	11560	NY	225	200	0	1	22	30	In-Person	0	1	1	1	1	1	1	1	0	1	1	1	0	11/09 - 11/22	26.446369	.11148459	.1662885	52	Elementary
LOCUST VALLEY CSD	ANN MACARTHUR PRIMARY	11560	NY	221	200	4	0	22	30	In-Person	0	1	1	1	1	1	1	1	0	1	1	1	0	02/15 - 02/28	45.238876	.11148459	.1662885	52	Elementary
LOCUST VALLEY CSD	ANN MACARTHUR PRIMARY	11560	NY	221	208	2	0	22	30	In-Person	0	1	1	1	1	1	1	1	0	1	1	1	0	04/12 - 04/25	26.693779	.11148459	.1662885	52	Elementary
LOCUST VALLEY CSD	ANN MACARTHUR PRIMARY	11560	NY	223	202	0	3	22	30	In-Person	0	1	1	1	1	1	1	1	0	1	1	1	0	02/01 - 02/14	56.751255	.11148459	.1662885	52	Elementary
LOCUST VALLEY CSD	ANN MACARTHUR PRIMARY	11560	NY	221	207	0	1	22	30	In-Person	0	1	1	1	1	1	1	1	0	1	1	1	0	03/29 - 04/11	44.712471	.11148459	.1662885	52	Elementary
LOCUST VALLEY CSD	ANN MACARTHUR PRIMARY	11560	NY	225	201	0	0	22	30	In-Person	0	1	1	1	1	1	1	1	0	1	1	1	0	10/26 - 11/08	12.475696	.11148459	.1662885	52	Elementary
LOCUST VALLEY CSD	ANN MACARTHUR PRIMARY	11560	NY	224	203	1	0	22	30	In-Person	0	1	1	1	1	1	1	1	0	1	1	1	0	01/18 - 01/31	84.39782	.11148459	.1662885	52	Elementary
LOCUST VALLEY CSD	ANN MACARTHUR PRIMARY	11560	NY	221	204	1	0	22	30	In-Person	0	1	1	1	1	1	1	1	0	1	1	1	0	03/01 - 03/14	45.860027	.11148459	.1662885	52	Elementary
LOCUST VALLEY CSD	ANN MACARTHUR PRIMARY	11560	NY	218	204	0	0	22	30	In-Person	0	1	1	1	1	1	1	1	0	1	1	1	0	03/15 - 03/28	47.181293	.11148459	.1662885	52	Elementary
LOCUST VALLEY CSD	LOCUST VALLEY HIGH SCHOOL	11560	NY	653	482	2	0	76	90	Hybrid	0	1	1	1	1	1	1	1	0	1	1	1	0	03/01 - 03/14	45.860027	.11148459	.1662885	166	High
LOCUST VALLEY CSD	LOCUST VALLEY HIGH SCHOOL	11560	NY	654	472	5	0	76	90	Hybrid	0	1	1	1	1	1	1	1	0	1	1	1	0	03/15 - 03/28	47.181293	.11148459	.1662885	166	High
LOCUST VALLEY CSD	LOCUST VALLEY HIGH SCHOOL	11560	NY	653	535	1	7	76	91	Hybrid	0	1	1	1	1	1	1	1	0	1	1	1	0	11/09 - 11/22	26.446369	.11148459	.1662885	167	High
LOCUST VALLEY CSD	LOCUST VALLEY HIGH SCHOOL	11560	NY	652	454	0	0	76	90	Hybrid	0	1	1	1	1	1	1	1	0	1	1	1	0	02/15 - 02/28	45.238876	.11148459	.1662885	166	High
LOCUST VALLEY CSD	LOCUST VALLEY HIGH SCHOOL	11560	NY	654	544	1	0	75	91	Hybrid	0	1	1	1	1	1	1	1	0	1	1	1	0	10/26 - 11/08	12.475696	.11148459	.1662885	166	High
LOCUST VALLEY CSD	LOCUST VALLEY HIGH SCHOOL	11560	NY	654	518	4	2	76	90	Hybrid	0	1	1	1	1	1	1	1	0	1	1	1	0	03/29 - 04/11	44.712471	.11148459	.1662885	166	High
LOCUST VALLEY CSD	LOCUST VALLEY HIGH SCHOOL	11560	NY	654	554	0	0	76	91	Hybrid	0	1	1	1	1	1	1	1	0	1	1	1	0	10/12 - 10/25	7.2590656	.11148459	.1662885	167	High
LOCUST VALLEY CSD	LOCUST VALLEY HIGH SCHOOL	11560	NY	652	449	7	1	76	91	Hybrid	0	1	1	1	1	1	1	1	0	1	1	1	0	01/18 - 01/31	84.39782	.11148459	.1662885	167	High
LOCUST VALLEY CSD	LOCUST VALLEY HIGH SCHOOL	11560	NY	179	167	3	0	76	90	Hybrid	0	1	1	1	1	1	1	1	0	1	1	1	0	02/01 - 02/14	56.751255	.11148459	.1662885	166	High
LOCUST VALLEY CSD	LOCUST VALLEY HIGH SCHOOL	11560	NY	654	515	2	0	76	90	Hybrid	0	1	1	1	1	1	1	1	0	1	1	1	0	04/12 - 04/25	26.693779	.11148459	.1662885	166	High
LOCUST VALLEY CSD	LOCUST VALLEY HIGH SCHOOL	11560	NY	652	463	9	0	76	91	Hybrid	0	1	1	1	1	1	1	1	0	1	1	1	0	11/30 - 12/13	54.187687	.11148459	.1662885	167	High
LOCUST VALLEY CSD	LOCUST VALLEY HIGH SCHOOL	11560	NY	652	440	14	6	76	91	Hybrid	0	1	1	1	1	1	1	1	0	1	1	1	0	01/04 - 01/17	108.79123	.11148459	.1662885	167	High
LOCUST VALLEY CSD	LOCUST VALLEY MIDDLE SCHOOL	11560	NY	484	428	0	0	70	50	Hybrid	0	1	1	1	1	1	1	1	0	1	1	1	0	10/12 - 10/25	7.2590656	.11148459	.1662885	120	Middle
LOCUST VALLEY CSD	LOCUST VALLEY MIDDLE SCHOOL	11560	NY	478	415	5	0	70	58	Hybrid	0	1	1	1	1	1	1	1	0	1	1	1	0	03/15 - 03/28	47.181293	.11148459	.1662885	128	Middle
LOCUST VALLEY CSD	LOCUST VALLEY MIDDLE SCHOOL	11560	NY	478	424	3	0	70	58	Hybrid	0	1	1	1	1	1	1	1	0	1	1	1	0	03/29 - 04/11	44.712471	.11148459	.1662885	128	Middle
LOCUST VALLEY CSD	LOCUST VALLEY MIDDLE SCHOOL	11560	NY	484	428	0	0	70	50	Hybrid	0	1	1	1	1	1	1	1	0	1	1	1	0	10/26 - 11/08	12.475696	.11148459	.1662885	120	Middle
LOCUST VALLEY CSD	LOCUST VALLEY MIDDLE SCHOOL	11560	NY	484	431	0	1	70	50	Hybrid	0	1	1	1	1	1	1	1	0	1	1	1	0	11/09 - 11/22	26.446369	.11148459	.1662885	120	Middle
LOCUST VALLEY CSD	LOCUST VALLEY MIDDLE SCHOOL	11560	NY	480	369	8	0	70	58	Hybrid	0	1	1	1	1	1	1	1	0	1	1	1	0	02/15 - 02/28	45.238876	.11148459	.1662885	128	Middle
LOCUST VALLEY CSD	LOCUST VALLEY MIDDLE SCHOOL	11560	NY	478	433	0	1	70	58	Hybrid	0	1	1	1	1	1	1	1	0	1	1	1	0	04/12 - 04/25	26.693779	.11148459	.1662885	128	Middle
LOCUST VALLEY CSD	LOCUST VALLEY MIDDLE SCHOOL	11560	NY	231	195	0	2	70	58	Hybrid	0	1	1	1	1	1	1	1	0	1	1	1	0	02/01 - 02/14	56.751255	.11148459	.1662885	128	Middle
LOCUST VALLEY CSD	LOCUST VALLEY MIDDLE SCHOOL	11560	NY	481	333	9	0	70	50	Hybrid	0	1	1	1	1	1	1	1	0	1	1	1	0	01/04 - 01/17	108.79123	.11148459	.1662885	120	Middle
LOCUST VALLEY CSD	LOCUST VALLEY MIDDLE SCHOOL	11560	NY	482	377	1	0	70	50	Hybrid	0	1	1	1	1	1	1	1	0	1	1	1	0	11/30 - 12/13	54.187687	.11148459	.1662885	120	Middle
LOCUST VALLEY CSD	LOCUST VALLEY MIDDLE SCHOOL	11560	NY	480	379	2	0	70	50	Hybrid	0	1	1	1	1	1	1	1	0	1	1	1	0	01/18 - 01/31	84.39782	.11148459	.1662885	120	Middle
LOCUST VALLEY CSD	LOCUST VALLEY MIDDLE SCHOOL	11560	NY	480	341	7	1	70	58	Hybrid	0	1	1	1	1	1	1	1	0	1	1	1	0	03/01 - 03/14	45.860027	.11148459	.1662885	128	Middle
LOCUST VALLEY CSD	BAYVILLE INTERMEDIATE SCHOOL	11709	NY	207	196	1	0	29	32	In-Person	0	1	1	1	1	1	1	1	0	1	1	1	0	04/12 - 04/25	26.693781	.1114846	.1662885	61	Elementary
LOCUST VALLEY CSD	BAYVILLE INTERMEDIATE SCHOOL	11709	NY	206	190	1	1	29	32	In-Person	0	1	1	1	1	1	1	1	0	1	1	1	0	11/30 - 12/13	54.187691	.1114846	.1662885	61	Elementary
LOCUST VALLEY CSD	BAYVILLE INTERMEDIATE SCHOOL	11709	NY	208	195	1	0	29	32	In-Person	0	1	1	1	1	1	1	1	0	1	1	1	0	03/15 - 03/28	47.181293	.1114846	.1662885	61	Elementary
LOCUST VALLEY CSD	BAYVILLE INTERMEDIATE SCHOOL	11709	NY	206	189	0	0	29	32	In-Person	0	1	1	1	1	1	1	1	0	1	1	1	0	10/26 - 11/08	12.475697	.1114846	.1662885	61	Elementary
LOCUST VALLEY CSD	BAYVILLE INTERMEDIATE SCHOOL	11709	NY	205	189	0	0	29	32	In-Person	0	1	1	1	1	1	1	1	0	1	1	1	0	11/09 - 11/22	26.446371	.1114846	.1662885	61	Elementary
LOCUST VALLEY CSD	BAYVILLE INTERMEDIATE SCHOOL	11709	NY	206	192	3	1	29	32	In-Person	0	1	1	1	1	1	1	1	0	1	1	1	0	01/04 - 01/17	108.79124	.1114846	.1662885	61	Elementary
LOCUST VALLEY CSD	BAYVILLE INTERMEDIATE SCHOOL	11709	NY	207	194	3	0	29	32	In-Person	0	1	1	1	1	1	1	1	0	1	1	1	0	03/01 - 03/14	45.860031	.1114846	.1662885	61	Elementary
LOCUST VALLEY CSD	BAYVILLE INTERMEDIATE SCHOOL	11709	NY	206	192	1	0	29	32	In-Person	0	1	1	1	1	1	1	1	0	1	1	1	0	01/18 - 01/31	84.39782	.1114846	.1662885	61	Elementary
LOCUST VALLEY CSD	BAYVILLE INTERMEDIATE SCHOOL	11709	NY	207	195	0	0	29	32	In-Person	0	1	1	1	1	1	1	1	0	1	1	1	0	03/29 - 04/11	44.712479	.1114846	.1662885	61	Elementary
LOCUST VALLEY CSD	BAYVILLE INTERMEDIATE SCHOOL	11709	NY	207	194	2	1	29	32	In-Person	0	1	1	1	1	1	1	1	0	1	1	1	0	02/15 - 02/28	45.238876	.1114846	.1662885	61	Elementary
LOCUST VALLEY CSD	BAYVILLE INTERMEDIATE SCHOOL	11709	NY	206	193	0	0	29	32	In-Person	0	1	1	1	1	1	1	1	0	1	1	1	0	02/01 - 02/14	56.751259	.1114846	.1662885	61	Elementary
LOCUST VALLEY CSD	BAYVILLE INTERMEDIATE SCHOOL	11709	NY	206	189	0	0	29	32	In-Person	0	1	1	1	1	1	1	1	0	1	1	1	0	10/12 - 10/25	7.2590656	.1114846	.1662885	61	Elementary
LOCUST VALLEY CSD	LOCUST VALLEY INTERMEDIATE SCHOOL	11560	NY	226	196	3	0	27	29	In-Person	0	1	1	1	1	1	1	1	0	1	1	1	0	03/29 - 04/11	44.712471	.11148459	.1662885	56	Elementary
LOCUST VALLEY CSD	LOCUST VALLEY INTERMEDIATE SCHOOL	11560	NY	224	197	1	0	36	29	In-Person	0	1	1	1	1	1	1	1	0	1	1	1	0	04/12 - 04/25	26.693779	.11148459	.1662885	65	Elementary
LOCUST VALLEY CSD	LOCUST VALLEY INTERMEDIATE SCHOOL	11560	NY	228	194	0	0	28	30	In-Person	0	1	1	1	1	1	1	1	0	1	1	1	0	11/09 - 11/22	26.446369	.11148459	.1662885	58	Elementary
LOCUST VALLEY CSD	LOCUST VALLEY INTERMEDIATE SCHOOL	11560	NY	231	196	0	0	27	30	In-Person	0	1	1	1	1	1	1	1	0	1	1	1	0	10/26 - 11/08	12.475696	.11148459	.1662885	57	Elementary
LOCUST VALLEY CSD	LOCUST VALLEY INTERMEDIATE SCHOOL	11560	NY	230	194	1	2	30	28	In-Person	0	1	1	1	1	1	1	1	0	1	1	1	0	01/04 - 01/17	108.79123	.11148459	.1662885	58	Elementary
LOCUST VALLEY CSD	LOCUST VALLEY INTERMEDIATE SCHOOL	11560	NY	231	196	0	0	28	30	In-Person	0	1	1	1	1	1	1	1	0	1	1	1	0	10/12 - 10/25	7.2590656	.11148459	.1662885	58	Elementary
LOCUST VALLEY CSD	LOCUST VALLEY INTERMEDIATE SCHOOL	11560	NY	226	196	1	2	27	28	In-Person	0	1	1	1	1	1	1	1	0	1	1	1	0	03/15 - 03/28	47.181293	.11148459	.1662885	55	Elementary
LOCUST VALLEY CSD	LOCUST VALLEY INTERMEDIATE SCHOOL	11560	NY	230	194	2	0	27	28	In-Person	0	1	1	1	1	1	1	1	0	1	1	1	0	01/18 - 01/31	84.39782	.11148459	.1662885	55	Elementary
LOCUST VALLEY CSD	LOCUST VALLEY INTERMEDIATE SCHOOL	11560	NY	227	195	3	0	27	28	In-Person	0	1	1	1	1	1	1	1	0	1	1	1	0	02/15 - 02/28	45.238876	.11148459	.1662885	55	Elementary
LOCUST VALLEY CSD	LOCUST VALLEY INTERMEDIATE SCHOOL	11560	NY	652	459	0	0	27	28	In-Person	0	1	1	1	1	1	1	1	0	1	1	1	0	02/01 - 02/14	56.751255	.11148459	.1662885	55	Elementary
LOCUST VALLEY CSD	LOCUST VALLEY INTERMEDIATE SCHOOL	11560	NY	229	163	2	2	25	29	In-Person	0	1	1	1	1	1	1	1	0	1	1	1	0	11/30 - 12/13	54.187687	.11148459	.1662885	54	Elementary
LOCUST VALLEY CSD	LOCUST VALLEY INTERMEDIATE SCHOOL	11560	NY	226	195	1	0	27	28	In-Person	0	1	1	1	1	1	1	1	0	1	1	1	0	03/01 - 03/14	45.860027	.11148459	.1662885	55	Elementary
LONG BEACH CITY SD	EAST ELEMENTARY SCHOOL	11561	NY	332	271	3	3	43	49	Hybrid	0	1	1	1	1	1	1	1	0	1	1	1	1	02/01 - 02/14	56.751255	.1114846	.1662885	92	Elementary
LONG BEACH CITY SD	EAST ELEMENTARY SCHOOL	11561	NY	332	271	0	1	43	49	Hybrid	0	1	1	1	1	1	1	1	0	1	1	1	1	11/09 - 11/22	26.446369	.1114846	.1662885	92	Elementary
LONG BEACH CITY SD	EAST ELEMENTARY SCHOOL	11561	NY	332	271	11	3	43	49	Hybrid	0	1	1	1	1	1	1	1	0	1	1	1	1	01/04 - 01/17	108.79123	.1114846	.1662885	92	Elementary
LONG BEACH CITY SD	EAST ELEMENTARY SCHOOL	11561	NY	332	271	0	0	43	49	Hybrid	0	1	1	1	1	1	1	1	0	1	1	1	1	11/30 - 12/13	54.187687	.1114846	.1662885	92	Elementary
LONG BEACH CITY SD	EAST ELEMENTARY SCHOOL	11561	NY	332	271	1	0	43	49	Hybrid	0	1	1	1	1	1	1	1	0	1	1	1	1	01/18 - 01/31	84.39782	.1114846	.1662885	92	Elementary
LONG BEACH CITY SD	EAST ELEMENTARY SCHOOL	11561	NY	332	271	0	1	43	49	Hybrid	0	1	1	1	1	1	1	1	0	1	1	1	1	10/12 - 10/25	7.2590652	.1114846	.1662885	92	Elementary
LONG BEACH CITY SD	EAST ELEMENTARY SCHOOL	11561	NY	332	271	1	0	43	49	Hybrid	0	1	1	1	1	1	1	1	0	1	1	1	1	03/29 - 04/11	44.712475	.1114846	.1662885	92	Elementary
LONG BEACH CITY SD	EAST ELEMENTARY SCHOOL	11561	NY	332	271	1	1	43	49	Hybrid	0	1	1	1	1	1	1	1	0	1	1	1	1	03/01 - 03/14	45.860027	.1114846	.1662885	92	Elementary
LONG BEACH CITY SD	EAST ELEMENTARY SCHOOL	11561	NY	332	271	1	0	43	49	Hybrid	0	1	1	1	1	1	1	1	0	1	1	1	1	10/26 - 11/08	12.475696	.1114846	.1662885	92	Elementary
LONG BEACH CITY SD	EAST ELEMENTARY SCHOOL	11561	NY	332	271	3	0	43	49	Hybrid	0	1	1	1	1	1	1	1	0	1	1	1	1	03/15 - 03/28	47.18129	.1114846	.1662885	92	Elementary
LONG BEACH CITY SD	EAST ELEMENTARY SCHOOL	11561	NY	332	271	1	0	43	49	Hybrid	0	1	1	1	1	1	1	1	0	1	1	1	1	02/15 - 02/28	45.238873	.1114846	.1662885	92	Elementary
LONG BEACH CITY SD	EAST ELEMENTARY SCHOOL	11561	NY	332	271	0	1	43	49	Hybrid	0	1	1	1	1	1	1	1	0	1	1	1	1	04/12 - 04/25	26.693779	.1114846	.1662885	92	Elementary
LONG BEACH CITY SD	LIDO ELEMENTARY SCHOOL	11561	NY	493	447	2	1	54	70	Hybrid	0	1	1	1	1	1	1	1	0	1	1	1	1	11/09 - 11/22	26.446369	.1114846	.1662885	124	Elementary
LONG BEACH CITY SD	LIDO ELEMENTARY SCHOOL	11561	NY	482	416	1	0	58	70	Hybrid	0	1	1	1	1	1	1	1	0	1	1	1	1	03/15 - 03/28	47.18129	.1114846	.1662885	128	Elementary
LONG BEACH CITY SD	LIDO ELEMENTARY SCHOOL	11561	NY	493	447	2	0	54	70	Hybrid	0	1	1	1	1	1	1	1	0	1	1	1	1	10/12 - 10/25	7.2590652	.1114846	.1662885	124	Elementary
LONG BEACH CITY SD	LIDO ELEMENTARY SCHOOL	11561	NY	482	416	3	1	58	70	Hybrid	0	1	1	1	1	1	1	1	0	1	1	1	1	03/01 - 03/14	45.860027	.1114846	.1662885	128	Elementary
LONG BEACH CITY SD	LIDO ELEMENTARY SCHOOL	11561	NY	477	416	1	1	58	70	Hybrid	0	1	1	1	1	1	1	1	0	1	1	1	1	04/12 - 04/25	26.693779	.1114846	.1662885	128	Elementary
LONG BEACH CITY SD	LIDO ELEMENTARY SCHOOL	11561	NY	482	416	21	5	58	70	Hybrid	0	1	1	1	1	1	1	1	0	1	1	1	1	01/04 - 01/17	108.79123	.1114846	.1662885	128	Elementary
LONG BEACH CITY SD	LIDO ELEMENTARY SCHOOL	11561	NY	482	416	2	0	58	70	Hybrid	0	1	1	1	1	1	1	1	0	1	1	1	1	02/15 - 02/28	45.238873	.1114846	.1662885	128	Elementary
LONG BEACH CITY SD	LIDO ELEMENTARY SCHOOL	11561	NY	482	416	2	6	58	70	Hybrid	0	1	1	1	1	1	1	1	0	1	1	1	1	11/30 - 12/13	54.187687	.1114846	.1662885	128	Elementary
LONG BEACH CITY SD	LIDO ELEMENTARY SCHOOL	11561	NY	482	416	5	2	58	70	Hybrid	0	1	1	1	1	1	1	1	0	1	1	1	1	01/18 - 01/31	84.39782	.1114846	.1662885	128	Elementary
LONG BEACH CITY SD	LIDO ELEMENTARY SCHOOL	11561	NY	482	416	1	0	58	70	Hybrid	0	1	1	1	1	1	1	1	0	1	1	1	1	03/29 - 04/11	44.712475	.1114846	.1662885	128	Elementary
LONG BEACH CITY SD	LIDO ELEMENTARY SCHOOL	11561	NY	495	447	0	0	54	70	Hybrid	0	1	1	1	1	1	1	1	0	1	1	1	1	10/26 - 11/08	12.475696	.1114846	.1662885	124	Elementary
LONG BEACH CITY SD	LINDELL BOULEVARD SCHOOL	11561	NY	397	345	1	0	46	88	Hybrid	0	1	1	1	1	1	1	1	0	1	1	1	1	04/12 - 04/25	26.693779	.1114846	.1662885	134	Elementary
LONG BEACH CITY SD	LINDELL BOULEVARD SCHOOL	11561	NY	1324	1134	0	0	135	118	Hybrid	0	1	1	1	1	1	1	1	0	1	1	1	1	10/12 - 10/25	7.2590652	.1114846	.1662885	253	Elementary
LONG BEACH CITY SD	LINDELL BOULEVARD SCHOOL	11561	NY	397	345	3	0	46	88	Hybrid	0	1	1	1	1	1	1	1	0	1	1	1	1	03/15 - 03/28	47.18129	.1114846	.1662885	134	Elementary
LONG BEACH CITY SD	LINDELL BOULEVARD SCHOOL	11561	NY	397	345	2	1	46	88	Hybrid	0	1	1	1	1	1	1	1	0	1	1	1	1	03/01 - 03/14	45.860027	.1114846	.1662885	134	Elementary
LONG BEACH CITY SD	LINDELL BOULEVARD SCHOOL	11561	NY	397	345	0	2	46	88	Hybrid	0	1	1	1	1	1	1	1	0	1	1	1	1	11/30 - 12/13	54.187687	.1114846	.1662885	134	Elementary
LONG BEACH CITY SD	LINDELL BOULEVARD SCHOOL	11561	NY	397	345	3	3	46	88	Hybrid	0	1	1	1	1	1	1	1	0	1	1	1	1	02/15 - 02/28	45.238873	.1114846	.1662885	134	Elementary
LONG BEACH CITY SD	LINDELL BOULEVARD SCHOOL	11561	NY	397	360	0	0	46	77	Hybrid	0	1	1	1	1	1	1	1	0	1	1	1	1	10/26 - 11/08	12.475696	.1114846	.1662885	123	Elementary
LONG BEACH CITY SD	LINDELL BOULEVARD SCHOOL	11561	NY	397	345	4	3	46	88	Hybrid	0	1	1	1	1	1	1	1	0	1	1	1	1	01/18 - 01/31	84.39782	.1114846	.1662885	134	Elementary
LONG BEACH CITY SD	LINDELL BOULEVARD SCHOOL	11561	NY	397	360	3	0	46	77	Hybrid	0	1	1	1	1	1	1	1	0	1	1	1	1	11/09 - 11/22	26.446369	.1114846	.1662885	123	Elementary
LONG BEACH CITY SD	LINDELL BOULEVARD SCHOOL	11561	NY	399	188	1	5	46	88	Hybrid	0	1	1	1	1	1	1	1	0	1	1	1	1	02/01 - 02/14	56.751255	.1114846	.1662885	134	Elementary
LONG BEACH CITY SD	LINDELL BOULEVARD SCHOOL	11561	NY	397	345	0	1	46	88	Hybrid	0	1	1	1	1	1	1	1	0	1	1	1	1	03/29 - 04/11	44.712475	.1114846	.1662885	134	Elementary
LONG BEACH CITY SD	LINDELL BOULEVARD SCHOOL	11561	NY	397	345	30	7	46	88	Hybrid	0	1	1	1	1	1	1	1	0	1	1	1	1	01/04 - 01/17	108.79123	.1114846	.1662885	134	Elementary
LONG BEACH CITY SD	LONG BEACH MIDDLE SCHOOL	11561	NY	800	652	3	0	93	114	Hybrid	0	1	1	1	1	1	1	1	0	1	1	1	1	10/12 - 10/25	7.2590652	.1114846	.1662885	207	Middle
LONG BEACH CITY SD	LONG BEACH MIDDLE SCHOOL	11561	NY	800	652	0	2	93	114	Hybrid	0	1	1	1	1	1	1	1	0	1	1	1	1	10/26 - 11/08	12.475696	.1114846	.1662885	207	Middle
LONG BEACH CITY SD	LONG BEACH MIDDLE SCHOOL	11561	NY	800	632	3	0	93	114	Hybrid	0	1	1	1	1	1	1	1	0	1	1	1	1	11/30 - 12/13	54.187687	.1114846	.1662885	207	Middle
LONG BEACH CITY SD	LONG BEACH MIDDLE SCHOOL	11561	NY	800	632	2	3	93	114	Hybrid	0	1	1	1	1	1	1	1	0	1	1	1	1	01/18 - 01/31	84.39782	.1114846	.1662885	207	Middle
LONG BEACH CITY SD	LONG BEACH MIDDLE SCHOOL	11561	NY	800	632	4	0	93	114	Hybrid	0	1	1	1	1	1	1	1	0	1	1	1	1	03/15 - 03/28	47.18129	.1114846	.1662885	207	Middle
LONG BEACH CITY SD	LONG BEACH MIDDLE SCHOOL	11561	NY	1344	1117	5	2	93	114	Hybrid	0	1	1	1	1	1	1	1	0	1	1	1	1	02/01 - 02/14	56.751255	.1114846	.1662885	207	Middle
LONG BEACH CITY SD	LONG BEACH MIDDLE SCHOOL	11561	NY	800	632	5	2	93	114	Hybrid	0	1	1	1	1	1	1	1	0	1	1	1	1	03/01 - 03/14	45.860027	.1114846	.1662885	207	Middle
LONG BEACH CITY SD	LONG BEACH MIDDLE SCHOOL	11561	NY	800	632	19	8	93	114	Hybrid	0	1	1	1	1	1	1	1	0	1	1	1	1	01/04 - 01/17	108.79123	.1114846	.1662885	207	Middle
LONG BEACH CITY SD	LONG BEACH MIDDLE SCHOOL	11561	NY	800	632	3	1	93	114	Hybrid	0	1	1	1	1	1	1	1	0	1	1	1	1	02/15 - 02/28	45.238873	.1114846	.1662885	207	Middle
LONG BEACH CITY SD	LONG BEACH MIDDLE SCHOOL	11561	NY	800	632	1	1	93	114	Hybrid	0	1	1	1	1	1	1	1	0	1	1	1	1	03/29 - 04/11	44.712475	.1114846	.1662885	207	Middle
LONG BEACH CITY SD	LONG BEACH MIDDLE SCHOOL	11561	NY	776	660	3	0	93	114	Hybrid	0	1	1	1	1	1	1	1	0	1	1	1	1	04/12 - 04/25	26.693779	.1114846	.1662885	207	Middle
LONG BEACH CITY SD	LONG BEACH MIDDLE SCHOOL	11561	NY	800	652	0	1	93	114	Hybrid	0	1	1	1	1	1	1	1	0	1	1	1	1	11/09 - 11/22	26.446369	.1114846	.1662885	207	Middle
LONG BEACH CITY SD	LONG BEACH HIGH SCHOOL	11561	NY	479	397	4	1	135	112	Hybrid	0	1	1	1	1	1	1	1	0	1	1	1	1	02/01 - 02/14	56.751255	.1114846	.1662885	247	High
LONG BEACH CITY SD	LONG BEACH HIGH SCHOOL	11561	NY	1344	1117	42	14	135	112	Hybrid	0	1	1	1	1	1	1	1	0	1	1	1	1	01/04 - 01/17	108.79123	.1114846	.1662885	247	High
LONG BEACH CITY SD	LONG BEACH HIGH SCHOOL	11561	NY	1344	1117	11	1	135	112	Hybrid	0	1	1	1	1	1	1	1	0	1	1	1	1	11/30 - 12/13	54.187687	.1114846	.1662885	247	High
LONG BEACH CITY SD	LONG BEACH HIGH SCHOOL	11561	NY	1344	1145	5	0	135	112	Hybrid	0	1	1	1	1	1	1	1	0	1	1	1	1	04/12 - 04/25	26.693779	.1114846	.1662885	247	High
LONG BEACH CITY SD	LONG BEACH HIGH SCHOOL	11561	NY	1324	1134	0	0	135	118	Hybrid	0	1	1	1	1	1	1	1	0	1	1	1	1	10/12 - 10/25	7.2590652	.1114846	.1662885	253	High
LONG BEACH CITY SD	LONG BEACH HIGH SCHOOL	11561	NY	1344	1117	13	5	135	112	Hybrid	0	1	1	1	1	1	1	1	0	1	1	1	1	01/18 - 01/31	84.39782	.1114846	.1662885	247	High
LONG BEACH CITY SD	LONG BEACH HIGH SCHOOL	11561	NY	1344	1117	11	0	135	112	Hybrid	0	1	1	1	1	1	1	1	0	1	1	1	1	03/15 - 03/28	47.18129	.1114846	.1662885	247	High
LONG BEACH CITY SD	LONG BEACH HIGH SCHOOL	11561	NY	1344	1117	11	6	135	112	Hybrid	0	1	1	1	1	1	1	1	0	1	1	1	1	02/15 - 02/28	45.238873	.1114846	.1662885	247	High
LONG BEACH CITY SD	LONG BEACH HIGH SCHOOL	11561	NY	1324	1134	4	2	135	118	Hybrid	0	1	1	1	1	1	1	1	0	1	1	1	1	11/09 - 11/22	26.446369	.1114846	.1662885	253	High
LONG BEACH CITY SD	LONG BEACH HIGH SCHOOL	11561	NY	1344	1117	11	0	135	112	Hybrid	0	1	1	1	1	1	1	1	0	1	1	1	1	03/01 - 03/14	45.860027	.1114846	.1662885	247	High
LONG BEACH CITY SD	LONG BEACH HIGH SCHOOL	11561	NY	1344	1117	18	0	135	112	Hybrid	0	1	1	1	1	1	1	1	0	1	1	1	1	03/29 - 04/11	44.712475	.1114846	.1662885	247	High
LONG BEACH CITY SD	LONG BEACH HIGH SCHOOL	11561	NY	1324	1134	2	0	135	118	Hybrid	0	1	1	1	1	1	1	1	0	1	1	1	1	10/26 - 11/08	12.475696	.1114846	.1662885	253	High
LONG BEACH CITY SD	WEST ELEMENTARY SCHOOL	11561	NY	349	291	1	1	46	59	Hybrid	0	1	1	1	1	1	1	1	0	1	1	1	1	02/15 - 02/28	45.238873	.1114846	.1662885	105	Elementary
LONG BEACH CITY SD	WEST ELEMENTARY SCHOOL	11561	NY	350	299	1	0	46	59	Hybrid	0	1	1	1	1	1	1	1	0	1	1	1	1	10/12 - 10/25	7.2590652	.1114846	.1662885	105	Elementary
LONG BEACH CITY SD	WEST ELEMENTARY SCHOOL	11561	NY	349	291	0	1	46	59	Hybrid	0	1	1	1	1	1	1	1	0	1	1	1	1	03/01 - 03/14	45.860027	.1114846	.1662885	105	Elementary
LONG BEACH CITY SD	WEST ELEMENTARY SCHOOL	11561	NY	349	291	6	3	46	59	Hybrid	0	1	1	1	1	1	1	1	0	1	1	1	1	01/04 - 01/17	108.79123	.1114846	.1662885	105	Elementary
LONG BEACH CITY SD	WEST ELEMENTARY SCHOOL	11561	NY	618	534	2	0	46	59	Hybrid	0	1	1	1	1	1	1	1	0	1	1	1	1	02/01 - 02/14	56.751255	.1114846	.1662885	105	Elementary
LONG BEACH CITY SD	WEST ELEMENTARY SCHOOL	11561	NY	349	291	5	0	46	59	Hybrid	0	1	1	1	1	1	1	1	0	1	1	1	1	01/18 - 01/31	84.39782	.1114846	.1662885	105	Elementary
LONG BEACH CITY SD	WEST ELEMENTARY SCHOOL	11561	NY	350	299	2	0	46	59	Hybrid	0	1	1	1	1	1	1	1	0	1	1	1	1	11/09 - 11/22	26.446369	.1114846	.1662885	105	Elementary
LONG BEACH CITY SD	WEST ELEMENTARY SCHOOL	11561	NY	349	291	1	0	46	59	Hybrid	0	1	1	1	1	1	1	1	0	1	1	1	1	03/29 - 04/11	44.712475	.1114846	.1662885	105	Elementary
LONG BEACH CITY SD	WEST ELEMENTARY SCHOOL	11561	NY	350	299	0	0	46	59	Hybrid	0	1	1	1	1	1	1	1	0	1	1	1	1	10/26 - 11/08	12.475696	.1114846	.1662885	105	Elementary
LONG BEACH CITY SD	WEST ELEMENTARY SCHOOL	11561	NY	349	291	0	0	46	59	Hybrid	0	1	1	1	1	1	1	1	0	1	1	1	1	04/12 - 04/25	26.693779	.1114846	.1662885	105	Elementary
LONG BEACH CITY SD	WEST ELEMENTARY SCHOOL	11561	NY	349	291	0	2	46	59	Hybrid	0	1	1	1	1	1	1	1	0	1	1	1	1	11/30 - 12/13	54.187687	.1114846	.1662885	105	Elementary
LONG BEACH CITY SD	WEST ELEMENTARY SCHOOL	11561	NY	349	291	0	0	46	59	Hybrid	0	1	1	1	1	1	1	1	0	1	1	1	1	03/15 - 03/28	47.18129	.1114846	.1662885	105	Elementary
LONG LAKE CSD	LONG LAKE CENTRAL SCHOOL	12847	NY	67	66	0	0	21	15	In-Person	0	1	1	1	1	1	1	1	0	1	1	1	1	01/04 - 01/17	42.054863	.008087432	.015519126	36	Unknown or Mixed
LONG LAKE CSD	LONG LAKE CENTRAL SCHOOL	12847	NY	69	69	0	0	21	15	In-Person	0	1	1	1	1	1	1	1	0	1	1	1	1	03/29 - 04/11	6.4699788	.008087432	.015519126	36	Unknown or Mixed
LONG LAKE CSD	LONG LAKE CENTRAL SCHOOL	12847	NY	66	66	0	0	21	15	In-Person	0	1	1	1	1	1	1	1	0	1	1	1	1	11/09 - 11/22	29.114906	.008087432	.015519126	36	Unknown or Mixed
LONG LAKE CSD	LONG LAKE CENTRAL SCHOOL	12847	NY	70	70	0	0	21	15	In-Person	0	1	1	1	1	1	1	1	0	1	1	1	1	04/12 - 04/25	9.7049685	.008087432	.015519126	36	Unknown or Mixed
LONG LAKE CSD	LONG LAKE CENTRAL SCHOOL	12847	NY	67	65	1	0	21	15	In-Person	0	1	1	1	1	1	1	1	0	1	1	1	1	11/30 - 12/13	37.202381	.008087432	.015519126	36	Unknown or Mixed
LONG LAKE CSD	LONG LAKE CENTRAL SCHOOL	12847	NY	69	69	0	0	21	15	In-Person	0	1	1	1	1	1	1	1	0	1	1	1	1	03/01 - 03/14	6.4699788	.008087432	.015519126	36	Unknown or Mixed
LONG LAKE CSD	LONG LAKE CENTRAL SCHOOL	12847	NY	68	67	0	0	21	13	In-Person	0	1	1	1	1	1	1	1	0	1	1	1	1	10/12 - 10/25	1.6174947	.008087432	.015519126	34	Unknown or Mixed
LONG LAKE CSD	LONG LAKE CENTRAL SCHOOL	12847	NY	66	66	0	0	21	15	In-Person	0	1	1	1	1	1	1	1	0	1	1	1	1	02/15 - 02/28	24.262421	.008087432	.015519126	36	Unknown or Mixed
LONG LAKE CSD	LONG LAKE CENTRAL SCHOOL	12847	NY	69	69	0	0	21	15	In-Person	0	1	1	1	1	1	1	1	0	1	1	1	1	03/15 - 03/28	6.4699788	.008087432	.015519126	36	Unknown or Mixed
LONG LAKE CSD	LONG LAKE CENTRAL SCHOOL	12847	NY	67	66	0	0	21	15	In-Person	0	1	1	1	1	1	1	1	0	1	1	1	1	01/18 - 01/31	111.60714	.008087432	.015519126	36	Unknown or Mixed
LONG LAKE CSD	LONG LAKE CENTRAL SCHOOL	12847	NY	2158	715	0	0	21	15	In-Person	0	1	1	1	1	1	1	1	0	1	1	1	1	02/01 - 02/14	88.962219	.008087432	.015519126	36	Unknown or Mixed
LONG LAKE CSD	LONG LAKE CENTRAL SCHOOL	12847	NY	68	66	0	0	21	13	In-Person	0	1	1	1	1	1	1	1	0	1	1	1	1	10/26 - 11/08	4.8524842	.008087432	.015519126	34	Unknown or Mixed
LOWVILLE ACADEMY & CSD	LOWVILLE ELEMENTARY SCHOOL	13367	NY	622	607	0	0	61	49	Hybrid	0	1	1	1	1	0	1	1	0	1	1	1	0	10/12 - 10/25	14.333138	.0077310791	.017088646	110	Elementary
LOWVILLE ACADEMY & CSD	LOWVILLE ELEMENTARY SCHOOL	13367	NY	620	602	0	0	61	49	Hybrid	0	1	1	1	1	0	1	1	0	1	1	1	0	11/09 - 11/22	32.495235	.0077310791	.017088646	110	Elementary
LOWVILLE ACADEMY & CSD	LOWVILLE ELEMENTARY SCHOOL	13367	NY	630	612	1	0	61	49	Hybrid	0	1	1	1	1	0	1	1	0	1	1	1	0	03/01 - 03/14	21.126415	.0077310791	.017088646	110	Elementary
LOWVILLE ACADEMY & CSD	LOWVILLE ELEMENTARY SCHOOL	13367	NY	623	605	4	1	61	49	Hybrid	0	1	1	1	1	0	1	1	0	1	1	1	0	11/30 - 12/13	56.220894	.0077310791	.017088646	110	Elementary
LOWVILLE ACADEMY & CSD	LOWVILLE ELEMENTARY SCHOOL	13367	NY	624	606	9	2	61	49	Hybrid	0	1	1	1	1	0	1	1	0	1	1	1	0	01/18 - 01/31	82.553902	.0077310791	.017088646	110	Elementary
LOWVILLE ACADEMY & CSD	LOWVILLE ELEMENTARY SCHOOL	13367	NY	626	608	3	0	61	49	Hybrid	0	1	1	1	1	0	1	1	0	1	1	1	0	02/15 - 02/28	37.08007	.0077310791	.017088646	110	Elementary
LOWVILLE ACADEMY & CSD	LOWVILLE ELEMENTARY SCHOOL	13367	NY	617	604	10	1	61	49	Hybrid	0	1	1	1	1	0	1	1	0	1	1	1	0	04/12 - 04/25	26.54472	.0077310791	.017088646	110	Elementary
LOWVILLE ACADEMY & CSD	LOWVILLE ELEMENTARY SCHOOL	13367	NY	626	608	1	1	61	49	Hybrid	0	1	1	1	1	0	1	1	0	1	1	1	0	03/15 - 03/28	38.155109	.0077310791	.017088646	110	Elementary
LOWVILLE ACADEMY & CSD	LOWVILLE ELEMENTARY SCHOOL	13367	NY	626	608	0	0	61	49	Hybrid	0	1	1	1	1	0	1	1	0	1	1	1	0	03/29 - 04/11	32.742771	.0077310791	.017088646	110	Elementary
LOWVILLE ACADEMY & CSD	LOWVILLE ELEMENTARY SCHOOL	13367	NY	378	105	2	0	61	49	Hybrid	0	1	1	1	1	0	1	1	0	1	1	1	0	02/01 - 02/14	47.149532	.0077310791	.017088646	110	Elementary
LOWVILLE ACADEMY & CSD	LOWVILLE ELEMENTARY SCHOOL	13367	NY	622	604	10	0	61	49	Hybrid	0	1	1	1	1	0	1	1	0	1	1	1	0	01/04 - 01/17	127.14384	.0077310791	.017088646	110	Elementary
LOWVILLE ACADEMY & CSD	LOWVILLE HIGH SCHOOL	13367	NY	377	372	0	0	42	26	Hybrid	0	1	1	1	1	0	1	1	0	1	1	1	0	10/12 - 10/25	14.333138	.0077310791	.017088646	68	High
LOWVILLE ACADEMY & CSD	LOWVILLE HIGH SCHOOL	13367	NY	379	369	3	0	42	26	Hybrid	0	1	1	1	1	0	1	1	0	1	1	1	0	03/15 - 03/28	38.155109	.0077310791	.017088646	68	High
LOWVILLE ACADEMY & CSD	LOWVILLE HIGH SCHOOL	13367	NY	371	367	2	0	42	26	Hybrid	0	1	1	1	1	0	1	1	0	1	1	1	0	11/30 - 12/13	56.220894	.0077310791	.017088646	68	High
LOWVILLE ACADEMY & CSD	LOWVILLE HIGH SCHOOL	13367	NY	372	369	1	1	42	26	Hybrid	0	1	1	1	1	0	1	1	0	1	1	1	0	04/12 - 04/25	26.54472	.0077310791	.017088646	68	High
LOWVILLE ACADEMY & CSD	LOWVILLE HIGH SCHOOL	13367	NY	375	365	5	0	42	26	Hybrid	0	1	1	1	1	0	1	1	0	1	1	1	0	01/18 - 01/31	82.553902	.0077310791	.017088646	68	High
LOWVILLE ACADEMY & CSD	LOWVILLE HIGH SCHOOL	13367	NY	291	281	0	1	26	22	Hybrid	0	1	1	1	1	0	1	1	0	1	1	1	0	03/01 - 03/14	21.126415	.0077310791	.017088646	48	High
LOWVILLE ACADEMY & CSD	LOWVILLE HIGH SCHOOL	13367	NY	374	364	0	0	42	26	Hybrid	0	1	1	1	1	0	1	1	0	1	1	1	0	02/15 - 02/28	37.08007	.0077310791	.017088646	68	High
LOWVILLE ACADEMY & CSD	LOWVILLE HIGH SCHOOL	13367	NY	626	608	3	0	82	52	Hybrid	0	1	1	1	1	0	1	1	0	1	1	1	0	02/01 - 02/14	47.149532	.0077310791	.017088646	134	High
LOWVILLE ACADEMY & CSD	LOWVILLE HIGH SCHOOL	13367	NY	379	369	3	0	42	26	Hybrid	0	1	1	1	1	0	1	1	0	1	1	1	0	03/29 - 04/11	32.742771	.0077310791	.017088646	68	High
LOWVILLE ACADEMY & CSD	LOWVILLE HIGH SCHOOL	13367	NY	375	365	7	0	42	26	Hybrid	0	1	1	1	1	0	1	1	0	1	1	1	0	01/04 - 01/17	127.14384	.0077310791	.017088646	68	High
LOWVILLE ACADEMY & CSD	LOWVILLE HIGH SCHOOL	13367	NY	372	368	0	1	42	26	Hybrid	0	1	1	1	1	0	1	1	0	1	1	1	0	11/09 - 11/22	32.495235	.0077310791	.017088646	68	High
LOWVILLE ACADEMY & CSD	LOWVILLE MIDDLE SCHOOL	13367	NY	291	281	0	0	26	22	Hybrid	0	1	1	1	1	0	1	1	0	1	1	1	0	03/29 - 04/11	32.742771	.0077310791	.017088646	48	Middle
LOWVILLE ACADEMY & CSD	LOWVILLE MIDDLE SCHOOL	13367	NY	279	275	0	0	26	22	Hybrid	0	1	1	1	1	0	1	1	0	1	1	1	0	11/09 - 11/22	32.495235	.0077310791	.017088646	48	Middle
LOWVILLE ACADEMY & CSD	LOWVILLE MIDDLE SCHOOL	13367	NY	288	278	8	1	26	22	Hybrid	0	1	1	1	1	0	1	1	0	1	1	1	0	01/04 - 01/17	127.14384	.0077310791	.017088646	48	Middle
LOWVILLE ACADEMY & CSD	LOWVILLE MIDDLE SCHOOL	13367	NY	291	281	0	0	26	22	Hybrid	0	1	1	1	1	0	1	1	0	1	1	1	0	03/01 - 03/14	21.126415	.0077310791	.017088646	48	Middle
LOWVILLE ACADEMY & CSD	LOWVILLE MIDDLE SCHOOL	13367	NY	290	280	2	0	26	22	Hybrid	0	1	1	1	1	0	1	1	0	1	1	1	0	01/18 - 01/31	82.553902	.0077310791	.017088646	48	Middle
LOWVILLE ACADEMY & CSD	LOWVILLE MIDDLE SCHOOL	13367	NY	373	363	1	0	26	22	Hybrid	0	1	1	1	1	0	1	1	0	1	1	1	0	02/01 - 02/14	47.149532	.0077310791	.017088646	48	Middle
LOWVILLE ACADEMY & CSD	LOWVILLE MIDDLE SCHOOL	13367	NY	284	281	3	0	26	22	Hybrid	0	1	1	1	1	0	1	1	0	1	1	1	0	04/12 - 04/25	26.54472	.0077310791	.017088646	48	Middle
LOWVILLE ACADEMY & CSD	LOWVILLE MIDDLE SCHOOL	13367	NY	290	280	0	0	26	22	Hybrid	0	1	1	1	1	0	1	1	0	1	1	1	0	02/15 - 02/28	37.08007	.0077310791	.017088646	48	Middle
LOWVILLE ACADEMY & CSD	LOWVILLE MIDDLE SCHOOL	13367	NY	282	278	0	0	26	22	Hybrid	0	1	1	1	1	0	1	1	0	1	1	1	0	11/30 - 12/13	56.220894	.0077310791	.017088646	48	Middle
LOWVILLE ACADEMY & CSD	LOWVILLE MIDDLE SCHOOL	13367	NY	291	281	0	0	26	22	Hybrid	0	1	1	1	1	0	1	1	0	1	1	1	0	03/15 - 03/28	38.155109	.0077310791	.017088646	48	Middle
LOWVILLE ACADEMY & CSD	LOWVILLE MIDDLE SCHOOL	13367	NY	283	279	0	0	26	22	Hybrid	0	1	1	1	1	0	1	1	0	1	1	1	0	10/12 - 10/25	14.333138	.0077310791	.017088646	48	Middle
LYME CSD	LYME CENTRAL SCHOOL	13622	NY	332	315	0	0	30	45	In-Person	0	1	1	1	1	1	1	1	0	1	1	1	0	10/26 - 11/08	4.2921915	.056374952	.074138477	75	Unknown or Mixed
LYME CSD	LYME CENTRAL SCHOOL	13622	NY	280	102	0	1	30	44	In-Person	0	1	1	1	1	1	1	1	0	1	1	1	0	02/01 - 02/14	31.671169	.056374952	.074138477	74	Unknown or Mixed
LYME CSD	LYME CENTRAL SCHOOL	13622	NY	336	307	0	0	30	44	In-Person	0	1	1	1	1	1	1	1	0	1	1	1	0	11/30 - 12/13	29.850239	.056374952	.074138477	74	Unknown or Mixed
LYME CSD	LYME CENTRAL SCHOOL	13622	NY	328	294	0	0	31	39	In-Person	0	1	1	1	1	1	1	1	0	1	1	1	0	03/01 - 03/14	14.82757	.056374952	.074138477	70	Unknown or Mixed
LYME CSD	LYME CENTRAL SCHOOL	13622	NY	335	303	0	0	0	46	In-Person	0	1	1	1	1	1	1	1	0	1	1	1	0	11/09 - 11/22	9.754981	.056374952	.074138477	46	Unknown or Mixed
LYME CSD	LYME CENTRAL SCHOOL	13622	NY	335	116	2	0	30	44	In-Person	0	1	1	1	1	1	1	1	0	1	1	1	0	01/04 - 01/17	74.593079	.056374952	.074138477	74	Unknown or Mixed
LYME CSD	LYME CENTRAL SCHOOL	13622	NY	334	318	0	0	30	45	In-Person	0	1	1	1	1	1	1	1	0	1	1	1	0	10/12 - 10/25	1.1705977	.056374952	.074138477	75	Unknown or Mixed
LYME CSD	LYME CENTRAL SCHOOL	13622	NY	328	296	0	0	31	39	In-Person	0	1	1	1	1	1	1	1	0	1	1	1	0	02/15 - 02/28	21.916189	.056374952	.074138477	70	Unknown or Mixed
LYME CSD	LYME CENTRAL SCHOOL	13622	NY	329	299	0	0	31	39	In-Person	0	1	1	1	1	1	1	1	0	1	1	1	0	03/29 - 04/11	12.096176	.056374952	.074138477	70	Unknown or Mixed
LYME CSD	LYME CENTRAL SCHOOL	13622	NY	328	298	0	0	31	39	In-Person	0	1	1	1	1	1	1	1	0	1	1	1	0	03/15 - 03/28	11.640944	.056374952	.074138477	70	Unknown or Mixed
LYME CSD	LYME CENTRAL SCHOOL	13622	NY	330	156	1	0	31	39	In-Person	0	1	1	1	1	1	1	1	0	1	1	1	0	04/12 - 04/25	10.860545	.056374952	.074138477	70	Unknown or Mixed
LYNBROOK UFSD	LYNBROOK NORTH MIDDLE SCHOOL	11563	NY	237	199	0	0	36	20	Hybrid	0	1	1	1	1	1	1	1	0	1	1	0	0	10/12 - 10/25	7.2590656	.11148461	.16628851	56	Middle
LYNBROOK UFSD	LYNBROOK NORTH MIDDLE SCHOOL	11563	NY	237	197	1	0	36	20	Hybrid	0	1	1	1	1	1	1	1	0	1	1	0	0	11/09 - 11/22	26.446369	.11148461	.16628851	56	Middle
LYNBROOK UFSD	LYNBROOK NORTH MIDDLE SCHOOL	11563	NY	238	189	1	1	36	20	Hybrid	0	1	1	1	1	1	1	1	0	1	1	0	0	02/15 - 02/28	45.238876	.11148461	.16628851	56	Middle
LYNBROOK UFSD	LYNBROOK NORTH MIDDLE SCHOOL	11563	NY	328	292	2	1	36	20	Hybrid	0	1	1	1	1	1	1	1	0	1	1	0	0	02/01 - 02/14	56.751259	.11148461	.16628851	56	Middle
LYNBROOK UFSD	LYNBROOK NORTH MIDDLE SCHOOL	11563	NY	237	202	1	0	36	20	In-Person	0	1	1	1	1	1	1	1	0	1	1	0	0	04/12 - 04/25	26.693779	.11148461	.16628851	56	Middle
LYNBROOK UFSD	LYNBROOK NORTH MIDDLE SCHOOL	11563	NY	238	189	1	1	36	20	Hybrid	0	1	1	1	1	1	1	1	0	1	1	0	0	03/29 - 04/11	44.712475	.11148461	.16628851	56	Middle
LYNBROOK UFSD	LYNBROOK NORTH MIDDLE SCHOOL	11563	NY	238	189	2	2	36	20	Hybrid	0	1	1	1	1	1	1	1	0	1	1	0	0	01/04 - 01/17	108.79123	.11148461	.16628851	56	Middle
LYNBROOK UFSD	LYNBROOK NORTH MIDDLE SCHOOL	11563	NY	238	189	1	0	36	20	Hybrid	0	1	1	1	1	1	1	1	0	1	1	0	0	03/15 - 03/28	47.181293	.11148461	.16628851	56	Middle
LYNBROOK UFSD	LYNBROOK NORTH MIDDLE SCHOOL	11563	NY	238	189	3	0	36	20	Hybrid	0	1	1	1	1	1	1	1	0	1	1	0	0	03/01 - 03/14	45.860027	.11148461	.16628851	56	Middle
LYNBROOK UFSD	LYNBROOK NORTH MIDDLE SCHOOL	11563	NY	237	197	2	0	36	20	Hybrid	0	1	1	1	1	1	1	1	0	1	1	0	0	11/30 - 12/13	54.187687	.11148461	.16628851	56	Middle
LYNBROOK UFSD	LYNBROOK NORTH MIDDLE SCHOOL	11563	NY	238	189	2	0	36	20	Hybrid	0	1	1	1	1	1	1	1	0	1	1	0	0	01/18 - 01/31	84.39782	.11148461	.16628851	56	Middle
LYNBROOK UFSD	LYNBROOK SENIOR HIGH SCHOOL	11563	NY	886	684	1	0	93	45	Hybrid	0	1	1	1	1	1	1	1	0	1	1	0	0	03/29 - 04/11	44.712475	.11148461	.16628851	138	High
LYNBROOK UFSD	LYNBROOK SENIOR HIGH SCHOOL	11563	NY	881	672	3	0	93	45	Hybrid	0	1	1	1	1	1	1	1	0	1	1	0	0	04/12 - 04/25	26.693779	.11148461	.16628851	138	High
LYNBROOK UFSD	LYNBROOK SENIOR HIGH SCHOOL	11563	NY	886	684	1	1	93	45	Hybrid	0	1	1	1	1	1	1	1	0	1	1	0	0	03/15 - 03/28	47.181293	.11148461	.16628851	138	High
LYNBROOK UFSD	LYNBROOK SENIOR HIGH SCHOOL	11563	NY	890	725	0	0	93	45	Hybrid	0	1	1	1	1	1	1	1	0	1	1	0	0	10/12 - 10/25	7.2590656	.11148461	.16628851	138	High
LYNBROOK UFSD	LYNBROOK SENIOR HIGH SCHOOL	11563	NY	886	684	29	1	93	45	Hybrid	0	1	1	1	1	1	1	1	0	1	1	0	0	03/01 - 03/14	45.860027	.11148461	.16628851	138	High
LYNBROOK UFSD	LYNBROOK SENIOR HIGH SCHOOL	11563	NY	886	684	6	1	93	45	Hybrid	0	1	1	1	1	1	1	1	0	1	1	0	0	02/15 - 02/28	45.238876	.11148461	.16628851	138	High
LYNBROOK UFSD	LYNBROOK SENIOR HIGH SCHOOL	11563	NY	238	189	1	1	93	45	Hybrid	0	1	1	1	1	1	1	1	0	1	1	0	0	02/01 - 02/14	56.751259	.11148461	.16628851	138	High
LYNBROOK UFSD	LYNBROOK SENIOR HIGH SCHOOL	11563	NY	888	710	15	0	93	45	Hybrid	0	1	1	1	1	1	1	1	0	1	1	0	0	11/09 - 11/22	26.446369	.11148461	.16628851	138	High
LYNBROOK UFSD	LYNBROOK SENIOR HIGH SCHOOL	11563	NY	890	725	0	0	93	45	Hybrid	0	1	1	1	1	1	1	1	0	1	1	0	0	10/26 - 11/08	12.475696	.11148461	.16628851	138	High
LYNBROOK UFSD	LYNBROOK SENIOR HIGH SCHOOL	11563	NY	886	684	21	2	93	45	Hybrid	0	1	1	1	1	1	1	1	0	1	1	0	0	01/04 - 01/17	108.79123	.11148461	.16628851	138	High
LYNBROOK UFSD	LYNBROOK SENIOR HIGH SCHOOL	11563	NY	886	684	8	1	93	45	Hybrid	0	1	1	1	1	1	1	1	0	1	1	0	0	01/18 - 01/31	84.39782	.11148461	.16628851	138	High
LYNBROOK UFSD	LYNBROOK SENIOR HIGH SCHOOL	11563	NY	888	710	4	0	93	45	Hybrid	0	1	1	1	1	1	1	1	0	1	1	0	0	11/30 - 12/13	54.187687	.11148461	.16628851	138	High
LYNBROOK UFSD	LYNBROOK SOUTH MIDDLE SCHOOL	11563	NY	388	335	0	0	40	26	Hybrid	0	1	1	1	1	1	1	1	0	1	1	0	0	11/30 - 12/13	54.187687	.11148461	.16628851	66	Middle
LYNBROOK UFSD	LYNBROOK SOUTH MIDDLE SCHOOL	11563	NY	388	335	2	1	40	26	Hybrid	0	1	1	1	1	1	1	1	0	1	1	0	0	11/09 - 11/22	26.446369	.11148461	.16628851	66	Middle
LYNBROOK UFSD	LYNBROOK SOUTH MIDDLE SCHOOL	11563	NY	387	344	1	0	40	26	Hybrid	0	1	1	1	1	1	1	1	0	1	1	0	0	03/01 - 03/14	45.860027	.11148461	.16628851	66	Middle
LYNBROOK UFSD	LYNBROOK SOUTH MIDDLE SCHOOL	11563	NY	387	344	2	1	40	26	Hybrid	0	1	1	1	1	1	1	1	0	1	1	0	0	01/04 - 01/17	108.79123	.11148461	.16628851	66	Middle
LYNBROOK UFSD	LYNBROOK SOUTH MIDDLE SCHOOL	11563	NY	386	360	0	0	40	26	In-Person	0	1	1	1	1	1	1	1	0	1	1	0	0	04/12 - 04/25	26.693779	.11148461	.16628851	66	Middle
LYNBROOK UFSD	LYNBROOK SOUTH MIDDLE SCHOOL	11563	NY	886	684	6	1	40	26	Hybrid	0	1	1	1	1	1	1	1	0	1	1	0	0	02/01 - 02/14	56.751259	.11148461	.16628851	66	Middle
LYNBROOK UFSD	LYNBROOK SOUTH MIDDLE SCHOOL	11563	NY	387	344	1	0	40	26	Hybrid	0	1	1	1	1	1	1	1	0	1	1	0	0	02/15 - 02/28	45.238876	.11148461	.16628851	66	Middle
LYNBROOK UFSD	LYNBROOK SOUTH MIDDLE SCHOOL	11563	NY	388	337	0	0	40	26	Hybrid	0	1	1	1	1	1	1	1	0	1	1	0	0	10/12 - 10/25	7.2590656	.11148461	.16628851	66	Middle
LYNBROOK UFSD	LYNBROOK SOUTH MIDDLE SCHOOL	11563	NY	388	337	0	0	40	26	Hybrid	0	1	1	1	1	1	1	1	0	1	1	0	0	10/26 - 11/08	12.475696	.11148461	.16628851	66	Middle
LYNBROOK UFSD	LYNBROOK SOUTH MIDDLE SCHOOL	11563	NY	387	344	0	0	40	26	Hybrid	0	1	1	1	1	1	1	1	0	1	1	0	0	03/29 - 04/11	44.712475	.11148461	.16628851	66	Middle
LYNBROOK UFSD	LYNBROOK SOUTH MIDDLE SCHOOL	11563	NY	387	344	5	1	40	26	Hybrid	0	1	1	1	1	1	1	1	0	1	1	0	0	01/18 - 01/31	84.39782	.11148461	.16628851	66	Middle
LYNBROOK UFSD	LYNBROOK SOUTH MIDDLE SCHOOL	11563	NY	387	344	5	0	40	26	Hybrid	0	1	1	1	1	1	1	1	0	1	1	0	0	03/15 - 03/28	47.181293	.11148461	.16628851	66	Middle
LYNBROOK UFSD	MARION STREET SCHOOL	11563	NY	284	272	3	0	56	33	In-Person	0	1	1	1	1	1	1	1	0	1	1	0	0	02/01 - 02/14	56.751259	.11148461	.16628851	89	Elementary
LYNBROOK UFSD	MARION STREET SCHOOL	11563	NY	432	366	4	0	56	33	In-Person	0	1	1	1	1	1	1	1	0	1	1	0	0	01/04 - 01/17	108.79123	.11148461	.16628851	89	Elementary
LYNBROOK UFSD	MARION STREET SCHOOL	11563	NY	432	366	6	0	56	33	In-Person	0	1	1	1	1	1	1	1	0	1	1	0	0	03/29 - 04/11	44.712475	.11148461	.16628851	89	Elementary
LYNBROOK UFSD	MARION STREET SCHOOL	11563	NY	437	362	0	0	56	33	In-Person	0	1	1	1	1	1	1	1	0	1	1	0	0	10/12 - 10/25	7.2590656	.11148461	.16628851	89	Elementary
LYNBROOK UFSD	MARION STREET SCHOOL	11563	NY	434	359	3	0	56	33	In-Person	0	1	1	1	1	1	1	1	0	1	1	0	0	11/09 - 11/22	26.446369	.11148461	.16628851	89	Elementary
LYNBROOK UFSD	MARION STREET SCHOOL	11563	NY	434	359	2	1	56	33	In-Person	0	1	1	1	1	1	1	1	0	1	1	0	0	11/30 - 12/13	54.187687	.11148461	.16628851	89	Elementary
LYNBROOK UFSD	MARION STREET SCHOOL	11563	NY	432	366	3	0	56	33	In-Person	0	1	1	1	1	1	1	1	0	1	1	0	0	01/18 - 01/31	84.39782	.11148461	.16628851	89	Elementary
LYNBROOK UFSD	MARION STREET SCHOOL	11563	NY	437	362	0	0	56	33	In-Person	0	1	1	1	1	1	1	1	0	1	1	0	0	10/26 - 11/08	12.475696	.11148461	.16628851	89	Elementary
LYNBROOK UFSD	MARION STREET SCHOOL	11563	NY	432	366	1	0	56	33	In-Person	0	1	1	1	1	1	1	1	0	1	1	0	0	03/01 - 03/14	45.860027	.11148461	.16628851	89	Elementary
LYNBROOK UFSD	MARION STREET SCHOOL	11563	NY	434	386	1	0	56	33	In-Person	0	1	1	1	1	1	1	1	0	1	1	0	0	04/12 - 04/25	26.693779	.11148461	.16628851	89	Elementary
LYNBROOK UFSD	MARION STREET SCHOOL	11563	NY	432	366	0	0	56	33	In-Person	0	1	1	1	1	1	1	1	0	1	1	0	0	02/15 - 02/28	45.238876	.11148461	.16628851	89	Elementary
LYNBROOK UFSD	MARION STREET SCHOOL	11563	NY	432	366	1	0	56	33	In-Person	0	1	1	1	1	1	1	1	0	1	1	0	0	03/15 - 03/28	47.181293	.11148461	.16628851	89	Elementary
LYNBROOK UFSD	WAVERLY PARK SCHOOL	11518	NY	222	194	0	0	29	26	In-Person	0	1	1	1	1	1	1	1	0	1	1	0	0	01/18 - 01/31	84.39782	.1114846	.16628851	55	Elementary
LYNBROOK UFSD	WAVERLY PARK SCHOOL	11518	NY	458	375	5	0	29	26	In-Person	0	1	1	1	1	1	1	1	0	1	1	0	0	02/01 - 02/14	56.751255	.1114846	.16628851	55	Elementary
LYNBROOK UFSD	WAVERLY PARK SCHOOL	11518	NY	222	194	3	0	29	26	In-Person	0	1	1	1	1	1	1	1	0	1	1	0	0	03/01 - 03/14	45.860027	.1114846	.16628851	55	Elementary
LYNBROOK UFSD	WAVERLY PARK SCHOOL	11518	NY	222	194	2	0	29	26	In-Person	0	1	1	1	1	1	1	1	0	1	1	0	0	03/29 - 04/11	44.712471	.1114846	.16628851	55	Elementary
LYNBROOK UFSD	WAVERLY PARK SCHOOL	11518	NY	222	194	10	7	29	26	In-Person	0	1	1	1	1	1	1	1	0	1	1	0	0	01/04 - 01/17	108.79122	.1114846	.16628851	55	Elementary
LYNBROOK UFSD	WAVERLY PARK SCHOOL	11518	NY	222	194	1	1	29	26	In-Person	0	1	1	1	1	1	1	1	0	1	1	0	0	02/15 - 02/28	45.238876	.1114846	.16628851	55	Elementary
LYNBROOK UFSD	WAVERLY PARK SCHOOL	11518	NY	221	183	0	0	29	26	In-Person	0	1	1	1	1	1	1	1	0	1	1	0	0	10/26 - 11/08	12.475696	.1114846	.16628851	55	Elementary
LYNBROOK UFSD	WAVERLY PARK SCHOOL	11518	NY	223	207	0	0	29	26	In-Person	0	1	1	1	1	1	1	1	0	1	1	0	0	04/12 - 04/25	26.693779	.1114846	.16628851	55	Elementary
LYNBROOK UFSD	WAVERLY PARK SCHOOL	11518	NY	221	183	0	0	29	26	In-Person	0	1	1	1	1	1	1	1	0	1	1	0	0	10/12 - 10/25	7.2590652	.1114846	.16628851	55	Elementary
LYNBROOK UFSD	WAVERLY PARK SCHOOL	11518	NY	222	185	0	0	29	26	In-Person	0	1	1	1	1	1	1	1	0	1	1	0	0	11/09 - 11/22	26.446371	.1114846	.16628851	55	Elementary
LYNBROOK UFSD	WAVERLY PARK SCHOOL	11518	NY	222	185	2	0	29	26	In-Person	0	1	1	1	1	1	1	1	0	1	1	0	0	11/30 - 12/13	54.187687	.1114846	.16628851	55	Elementary
LYNBROOK UFSD	WAVERLY PARK SCHOOL	11518	NY	222	194	0	0	29	26	In-Person	0	1	1	1	1	1	1	1	0	1	1	0	0	03/15 - 03/28	47.18129	.1114846	.16628851	55	Elementary
LYNBROOK UFSD	WEST END SCHOOL	11563	NY	410	306	1	0	40	30	In-Person	0	1	1	1	1	1	1	1	0	1	1	0	0	11/30 - 12/13	54.187687	.11148461	.16628851	70	Elementary
LYNBROOK UFSD	WEST END SCHOOL	11563	NY	409	328	1	0	40	30	In-Person	0	1	1	1	1	1	1	1	0	1	1	0	0	04/12 - 04/25	26.693779	.11148461	.16628851	70	Elementary
LYNBROOK UFSD	WEST END SCHOOL	11563	NY	411	315	0	0	40	30	In-Person	0	1	1	1	1	1	1	1	0	1	1	0	0	03/15 - 03/28	47.181293	.11148461	.16628851	70	Elementary
LYNBROOK UFSD	WEST END SCHOOL	11563	NY	411	315	3	0	40	30	In-Person	0	1	1	1	1	1	1	1	0	1	1	0	0	02/15 - 02/28	45.238876	.11148461	.16628851	70	Elementary
LYNBROOK UFSD	WEST END SCHOOL	11563	NY	411	315	2	0	40	30	In-Person	0	1	1	1	1	1	1	1	0	1	1	0	0	03/29 - 04/11	44.712475	.11148461	.16628851	70	Elementary
LYNBROOK UFSD	WEST END SCHOOL	11563	NY	410	306	0	1	40	30	In-Person	0	1	1	1	1	1	1	1	0	1	1	0	0	11/09 - 11/22	26.446369	.11148461	.16628851	70	Elementary
LYNBROOK UFSD	WEST END SCHOOL	11563	NY	411	315	5	1	40	30	In-Person	0	1	1	1	1	1	1	1	0	1	1	0	0	01/04 - 01/17	108.79123	.11148461	.16628851	70	Elementary
LYNBROOK UFSD	WEST END SCHOOL	11563	NY	349	291	2	0	40	30	In-Person	0	1	1	1	1	1	1	1	0	1	1	0	0	02/01 - 02/14	56.751259	.11148461	.16628851	70	Elementary
LYNBROOK UFSD	WEST END SCHOOL	11563	NY	411	315	0	0	40	30	In-Person	0	1	1	1	1	1	1	1	0	1	1	0	0	03/01 - 03/14	45.860027	.11148461	.16628851	70	Elementary
LYNBROOK UFSD	WEST END SCHOOL	11563	NY	414	306	0	0	40	30	In-Person	0	1	1	1	1	1	1	1	0	1	1	0	0	10/12 - 10/25	7.2590656	.11148461	.16628851	70	Elementary
LYNBROOK UFSD	WEST END SCHOOL	11563	NY	411	315	1	0	40	30	In-Person	0	1	1	1	1	1	1	1	0	1	1	0	0	01/18 - 01/31	84.39782	.11148461	.16628851	70	Elementary
LYNBROOK UFSD	KINDERGARTEN CENTER	11563	NY	176	144	0	0	16	18	In-Person	0	1	1	1	1	1	1	1	0	1	1	0	0	11/09 - 11/22	26.446369	.11148461	.16628851	34	Elementary
LYNBROOK UFSD	KINDERGARTEN CENTER	11563	NY	174	144	0	0	16	18	In-Person	0	1	1	1	1	1	1	1	0	1	1	0	0	10/12 - 10/25	7.2590656	.11148461	.16628851	34	Elementary
LYNBROOK UFSD	KINDERGARTEN CENTER	11563	NY	178	151	0	2	16	18	In-Person	0	1	1	1	1	1	1	1	0	1	1	0	0	03/15 - 03/28	47.181293	.11148461	.16628851	34	Elementary
LYNBROOK UFSD	KINDERGARTEN CENTER	11563	NY	178	151	2	0	16	18	In-Person	0	1	1	1	1	1	1	1	0	1	1	0	0	01/18 - 01/31	84.39782	.11148461	.16628851	34	Elementary
LYNBROOK UFSD	KINDERGARTEN CENTER	11563	NY	176	144	0	0	16	18	In-Person	0	1	1	1	1	1	1	1	0	1	1	0	0	11/30 - 12/13	54.187687	.11148461	.16628851	34	Elementary
LYNBROOK UFSD	KINDERGARTEN CENTER	11563	NY	174	144	0	0	16	18	In-Person	0	1	1	1	1	1	1	1	0	1	1	0	0	10/26 - 11/08	12.475696	.11148461	.16628851	34	Elementary
LYNBROOK UFSD	KINDERGARTEN CENTER	11563	NY	178	151	0	0	16	18	In-Person	0	1	1	1	1	1	1	1	0	1	1	0	0	03/01 - 03/14	45.860027	.11148461	.16628851	34	Elementary
LYNBROOK UFSD	KINDERGARTEN CENTER	11563	NY	178	151	2	0	16	18	In-Person	0	1	1	1	1	1	1	1	0	1	1	0	0	01/04 - 01/17	108.79123	.11148461	.16628851	34	Elementary
LYNBROOK UFSD	KINDERGARTEN CENTER	11563	NY	177	160	0	1	16	18	In-Person	0	1	1	1	1	1	1	1	0	1	1	0	0	04/12 - 04/25	26.693779	.11148461	.16628851	34	Elementary
LYNBROOK UFSD	KINDERGARTEN CENTER	11563	NY	161	79	1	0	16	18	In-Person	0	1	1	1	1	1	1	1	0	1	1	0	0	02/01 - 02/14	56.751259	.11148461	.16628851	34	Elementary
LYNBROOK UFSD	KINDERGARTEN CENTER	11563	NY	178	151	0	0	16	18	In-Person	0	1	1	1	1	1	1	1	0	1	1	0	0	03/29 - 04/11	44.712475	.11148461	.16628851	34	Elementary
LYNCOURT UFSD	LYNCOURT SCHOOL	13208	NY	394	323	2	0	44	44	In-Person	0	1	1	1	1	1	1	1	0	1	1	1	0	02/15 - 02/28	14.967293	.10883978	.047944818	88	Elementary
LYNCOURT UFSD	LYNCOURT SCHOOL	13208	NY	393	322	1	0	44	44	In-Person	0	1	1	1	1	1	1	1	0	1	1	1	0	03/15 - 03/28	13.959133	.10883978	.047944818	88	Elementary
LYNCOURT UFSD	LYNCOURT SCHOOL	13208	NY	395	298	3	1	44	44	In-Person	0	1	1	1	1	1	1	1	0	1	1	1	0	01/18 - 01/31	44.421066	.10883978	.047944818	88	Elementary
LYNCOURT UFSD	LYNCOURT SCHOOL	13208	NY	387	344	0	0	44	44	In-Person	0	1	1	1	1	1	1	1	0	1	1	1	0	02/01 - 02/14	21.574615	.10883978	.047944818	88	Elementary
LYNCOURT UFSD	LYNCOURT SCHOOL	13208	NY	394	323	1	0	44	44	In-Person	0	1	1	1	1	1	1	1	0	1	1	1	0	03/01 - 03/14	11.663631	.10883978	.047944818	88	Elementary
LYNCOURT UFSD	LYNCOURT SCHOOL	13208	NY	393	322	0	0	44	44	In-Person	0	1	1	1	1	1	1	1	0	1	1	1	0	03/29 - 04/11	20.023602	.10883978	.047944818	88	Elementary
LYNCOURT UFSD	LYNCOURT SCHOOL	13208	NY	392	295	2	0	44	43	In-Person	0	1	1	1	1	1	1	1	0	1	1	1	0	11/30 - 12/13	69.500969	.10883978	.047944818	87	Elementary
LYNCOURT UFSD	LYNCOURT SCHOOL	13208	NY	398	315	0	0	44	44	In-Person	0	1	1	1	1	1	1	1	0	1	1	1	0	10/12 - 10/25	8.2203779	.10883978	.047944818	88	Elementary
LYNCOURT UFSD	LYNCOURT SCHOOL	13208	NY	391	344	0	0	44	44	In-Person	0	1	1	1	1	1	1	1	0	1	1	1	0	04/12 - 04/25	20.008089	.10883978	.047944818	88	Elementary
LYNCOURT UFSD	LYNCOURT SCHOOL	13208	NY	392	295	0	2	44	44	In-Person	0	1	1	1	1	1	1	1	0	1	1	1	0	01/04 - 01/17	77.194008	.10883978	.047944818	88	Elementary
LYNDONVILLE CSD	L A WEBBER MIDDLE-HIGH SCHOOL	14098	NY	268	230	2	0	37	20	In-Person	0	1	1	1	0	0	1	1	0	1	1	1	1	04/12 - 04/25	30.510002	.059752606	.04748236	57	Middle
LYNDONVILLE CSD	L A WEBBER MIDDLE-HIGH SCHOOL	14098	NY	213	30	0	0	37	20	In-Person	0	1	1	1	0	0	1	1	0	1	1	1	1	02/01 - 02/14	34.351009	.059752606	.04748236	57	Middle
LYNDONVILLE CSD	L A WEBBER MIDDLE-HIGH SCHOOL	14098	NY	269	234	0	0	37	20	In-Person	0	1	1	1	0	0	1	1	0	1	1	1	1	03/15 - 03/28	11.742849	.059752606	.04748236	57	Middle
LYNDONVILLE CSD	L A WEBBER MIDDLE-HIGH SCHOOL	14098	NY	268	208	1	1	37	20	In-Person	0	1	1	1	0	0	1	1	0	1	1	1	1	11/30 - 12/13	42.188396	.059752606	.04748236	57	Middle
LYNDONVILLE CSD	L A WEBBER MIDDLE-HIGH SCHOOL	14098	NY	269	234	0	0	37	20	In-Person	0	1	1	1	0	0	1	1	0	1	1	1	1	03/29 - 04/11	20.885263	.059752606	.04748236	57	Middle
LYNDONVILLE CSD	L A WEBBER MIDDLE-HIGH SCHOOL	14098	NY	268	225	0	0	37	20	In-Person	0	1	1	1	0	0	1	1	0	1	1	1	1	10/26 - 11/08	8.6889677	.059752606	.04748236	57	Middle
LYNDONVILLE CSD	L A WEBBER MIDDLE-HIGH SCHOOL	14098	NY	270	215	1	0	37	20	In-Person	0	1	1	1	0	0	1	1	0	1	1	1	1	01/18 - 01/31	48.793556	.059752606	.04748236	57	Middle
LYNDONVILLE CSD	L A WEBBER MIDDLE-HIGH SCHOOL	14098	NY	272	216	6	4	37	20	In-Person	0	1	1	1	0	0	1	1	0	1	1	1	1	01/04 - 01/17	80.991096	.059752606	.04748236	57	Middle
LYNDONVILLE CSD	L A WEBBER MIDDLE-HIGH SCHOOL	14098	NY	271	235	0	0	37	20	In-Person	0	1	1	1	0	0	1	1	0	1	1	1	1	03/01 - 03/14	10.841913	.059752606	.04748236	57	Middle
LYNDONVILLE CSD	L A WEBBER MIDDLE-HIGH SCHOOL	14098	NY	268	222	2	0	37	20	In-Person	0	1	1	1	0	0	1	1	0	1	1	1	1	11/09 - 11/22	21.111616	.059752606	.04748236	57	Middle
LYNDONVILLE CSD	L A WEBBER MIDDLE-HIGH SCHOOL	14098	NY	268	233	0	0	37	20	In-Person	0	1	1	1	0	0	1	1	0	1	1	1	1	10/12 - 10/25	7.5915785	.059752606	.04748236	57	Middle
LYNDONVILLE CSD	LYNDONVILLE ELEMENTARY SCHOOL	14098	NY	362	292	1	1	37	18	In-Person	0	1	1	1	0	0	1	1	0	1	1	1	1	01/18 - 01/31	48.793556	.059752606	.04748236	55	Elementary
LYNDONVILLE CSD	LYNDONVILLE ELEMENTARY SCHOOL	14098	NY	818	162	0	0	37	18	In-Person	0	1	1	1	0	0	1	1	0	1	1	1	1	02/01 - 02/14	34.351009	.059752606	.04748236	55	Elementary
LYNDONVILLE CSD	LYNDONVILLE ELEMENTARY SCHOOL	14098	NY	358	295	0	0	37	18	In-Person	0	1	1	1	0	0	1	1	0	1	1	1	1	11/09 - 11/22	21.111616	.059752606	.04748236	55	Elementary
LYNDONVILLE CSD	LYNDONVILLE ELEMENTARY SCHOOL	14098	NY	371	315	0	0	37	18	In-Person	0	1	1	1	0	0	1	1	0	1	1	1	1	03/29 - 04/11	20.885263	.059752606	.04748236	55	Elementary
LYNDONVILLE CSD	LYNDONVILLE ELEMENTARY SCHOOL	14098	NY	358	292	0	0	37	17	In-Person	0	1	1	1	0	0	1	1	0	1	1	1	1	10/12 - 10/25	7.5915785	.059752606	.04748236	54	Elementary
LYNDONVILLE CSD	LYNDONVILLE ELEMENTARY SCHOOL	14098	NY	371	315	0	0	37	18	In-Person	0	1	1	1	0	0	1	1	0	1	1	1	1	04/12 - 04/25	30.510002	.059752606	.04748236	55	Elementary
LYNDONVILLE CSD	LYNDONVILLE ELEMENTARY SCHOOL	14098	NY	371	315	0	0	37	18	In-Person	0	1	1	1	0	0	1	1	0	1	1	1	1	03/15 - 03/28	11.742849	.059752606	.04748236	55	Elementary
LYNDONVILLE CSD	LYNDONVILLE ELEMENTARY SCHOOL	14098	NY	360	294	0	2	37	18	In-Person	0	1	1	1	0	0	1	1	0	1	1	1	1	11/30 - 12/13	42.188396	.059752606	.04748236	55	Elementary
LYNDONVILLE CSD	LYNDONVILLE ELEMENTARY SCHOOL	14098	NY	369	313	0	0	37	18	In-Person	0	1	1	1	0	0	1	1	0	1	1	1	1	03/01 - 03/14	10.841913	.059752606	.04748236	55	Elementary
LYNDONVILLE CSD	LYNDONVILLE ELEMENTARY SCHOOL	14098	NY	362	291	0	0	37	18	In-Person	0	1	1	1	0	0	1	1	0	1	1	1	1	01/04 - 01/17	80.991096	.059752606	.04748236	55	Elementary
LYNDONVILLE CSD	LYNDONVILLE ELEMENTARY SCHOOL	14098	NY	358	291	0	1	37	18	In-Person	0	1	1	1	0	0	1	1	0	1	1	1	1	10/26 - 11/08	8.6889677	.059752606	.04748236	55	Elementary
LYONS CSD	LYONS ELEMENTARY SCHOOL	14489	NY	405	90	0	0	39	42	Hybrid	0	1	1	1	1	1	1	1	0	1	1	1	1	02/01 - 02/14	16.532541	.028646868	.042642646	81	Elementary
LYONS CSD	LYONS ELEMENTARY SCHOOL	14489	NY	443	348	2	2	39	42	Hybrid	0	1	1	1	1	1	1	1	0	1	1	1	1	11/30 - 12/13	42.554008	.028646868	.042642646	81	Elementary
LYONS CSD	LYONS ELEMENTARY SCHOOL	14489	NY	443	348	1	0	39	42	Hybrid	0	1	1	1	1	1	1	1	0	1	1	1	1	01/18 - 01/31	39.270168	.028646868	.042642646	81	Elementary
LYONS CSD	LYONS ELEMENTARY SCHOOL	14489	NY	540	440	0	0	42	10	In-Person	0	1	1	1	1	1	1	1	0	1	1	1	1	10/26 - 11/08	16.913509	.028646868	.042642646	52	Elementary
LYONS CSD	LYONS ELEMENTARY SCHOOL	14489	NY	540	440	0	0	42	42	Hybrid	0	1	1	1	1	1	1	1	0	1	1	1	1	02/15 - 02/28	12.60462	.028646868	.042642646	84	Elementary
LYONS CSD	LYONS ELEMENTARY SCHOOL	14489	NY	443	348	0	0	39	42	Hybrid	0	1	1	1	1	1	1	1	0	1	1	1	1	11/09 - 11/22	19.691051	.028646868	.042642646	81	Elementary
LYONS CSD	LYONS SENIOR HIGH SCHOOL	14489	NY	242	83	2	0	24	29	Hybrid	0	1	1	1	1	1	1	1	0	1	1	1	1	01/18 - 01/31	39.270168	.028646868	.042642646	53	High
LYONS CSD	LYONS SENIOR HIGH SCHOOL	14489	NY	341	241	2	0	42	34	Hybrid	0	1	1	1	1	1	1	1	0	1	1	1	1	02/15 - 02/28	12.60462	.028646868	.042642646	76	High
LYONS CSD	LYONS SENIOR HIGH SCHOOL	14489	NY	209	150	0	1	24	29	Hybrid	0	1	1	1	1	1	1	1	0	1	1	1	1	02/01 - 02/14	16.532541	.028646868	.042642646	53	High
LYONS CSD	LYONS SENIOR HIGH SCHOOL	14489	NY	242	83	0	0	24	29	Hybrid	0	1	1	1	1	1	1	1	0	1	1	1	1	11/09 - 11/22	19.691051	.028646868	.042642646	53	High
LYONS CSD	LYONS SENIOR HIGH SCHOOL	14489	NY	341	241	0	0	42	10	In-Person	0	1	1	1	1	1	1	1	0	1	1	1	1	10/26 - 11/08	16.913509	.028646868	.042642646	52	High
LYONS CSD	LYONS SENIOR HIGH SCHOOL	14489	NY	242	83	0	1	24	29	Hybrid	0	1	1	1	1	1	1	1	0	1	1	1	1	11/30 - 12/13	42.554008	.028646868	.042642646	53	High
LYONS CSD	LYONS MIDDLE SCHOOL	14489	NY	314	214	0	0	42	10	In-Person	0	1	1	1	1	1	1	1	0	1	1	1	1	10/26 - 11/08	16.913509	.028646868	.042642646	52	Middle
LYONS CSD	LYONS MIDDLE SCHOOL	14489	NY	314	214	0	0	47	34	Hybrid	0	1	1	1	1	1	1	1	0	1	1	1	1	02/15 - 02/28	12.60462	.028646868	.042642646	81	Middle
LYONS CSD	LYONS MIDDLE SCHOOL	14489	NY	208	81	1	2	20	18	Hybrid	0	1	1	1	1	1	1	1	0	1	1	1	1	01/18 - 01/31	39.270168	.028646868	.042642646	38	Middle
LYONS CSD	LYONS MIDDLE SCHOOL	14489	NY	208	81	0	0	20	18	Hybrid	0	1	1	1	1	1	1	1	0	1	1	1	1	11/09 - 11/22	19.691051	.028646868	.042642646	38	Middle
LYONS CSD	LYONS MIDDLE SCHOOL	14489	NY	208	81	1	0	20	18	Hybrid	0	1	1	1	1	1	1	1	0	1	1	1	1	11/30 - 12/13	42.554008	.028646868	.042642646	38	Middle
LYONS CSD	LYONS MIDDLE SCHOOL	14489	NY	443	348	0	0	20	18	Hybrid	0	1	1	1	1	1	1	1	0	1	1	1	1	02/01 - 02/14	16.532541	.028646868	.042642646	38	Middle
MADISON CSD	MADISON CENTRAL SCHOOL	13402	NY	458	411	0	0	48	35	Hybrid	0	1	1	1	0	0	1	1	0	1	1	1	0	03/29 - 04/11	14.385421	.01704371	.022322582	83	Unknown or Mixed
MADISON CSD	MADISON CENTRAL SCHOOL	13402	NY	458	405	0	0	48	35	Hybrid	0	1	1	1	0	0	1	1	0	1	1	1	0	03/01 - 03/14	9.480094	.01704371	.022322582	83	Unknown or Mixed
MADISON CSD	MADISON CENTRAL SCHOOL	13402	NY	462	225	1	0	48	35	Hybrid	0	1	1	1	0	0	1	1	0	1	1	1	0	10/12 - 10/25	4.8255329	.01704371	.022322582	83	Unknown or Mixed
MADISON CSD	MADISON CENTRAL SCHOOL	13402	NY	454	423	3	1	48	35	In-Person	0	1	1	1	0	0	1	1	0	1	1	1	0	04/12 - 04/25	12.847436	.01704371	.022322582	83	Unknown or Mixed
MADISON CSD	MADISON CENTRAL SCHOOL	13402	NY	462	233	0	0	48	35	Hybrid	0	1	1	1	0	0	1	1	0	1	1	1	0	10/26 - 11/08	9.4232435	.01704371	.022322582	83	Unknown or Mixed
MADISON CSD	MADISON CENTRAL SCHOOL	13402	NY	458	405	1	1	48	35	Hybrid	0	1	1	1	0	0	1	1	0	1	1	1	0	02/15 - 02/28	15.24848	.01704371	.022322582	83	Unknown or Mixed
MADISON CSD	MADISON CENTRAL SCHOOL	13402	NY	461	461	4	1	48	35	Hybrid	0	1	1	1	0	0	1	1	0	1	1	1	0	01/18 - 01/31	41.691452	.01704371	.022322582	83	Unknown or Mixed
MADISON CSD	MADISON CENTRAL SCHOOL	13402	NY	462	410	0	0	48	35	Hybrid	0	1	1	1	0	0	1	1	0	1	1	1	0	11/09 - 11/22	14.911225	.01704371	.022322582	83	Unknown or Mixed
MADISON CSD	MADISON CENTRAL SCHOOL	13402	NY	458	411	2	0	48	35	Hybrid	0	1	1	1	0	0	1	1	0	1	1	1	0	03/15 - 03/28	14.528761	.01704371	.022322582	83	Unknown or Mixed
MADISON CSD	MADISON CENTRAL SCHOOL	13402	NY	277	104	1	1	48	35	Hybrid	0	1	1	1	0	0	1	1	0	1	1	1	0	02/01 - 02/14	21.120016	.01704371	.022322582	83	Unknown or Mixed
MADRID-WADDINGTON CSD	MADRID-WADDINGTON JUNIOR-SENIOR HIGH SCHOOL	13660	NY	334	246	2	0	36	19	In-Person	0	1	0	0	0	0	1	1	0	1	1	1	1	03/01 - 03/14	18.762098	.022170905	.023111045	55	High
MADRID-WADDINGTON CSD	MADRID-WADDINGTON JUNIOR-SENIOR HIGH SCHOOL	13660	NY	334	261	2	0	36	19	In-Person	0	1	0	0	0	0	1	1	0	1	1	1	1	04/12 - 04/25	12.86165	.022170905	.023111045	55	High
MADRID-WADDINGTON CSD	MADRID-WADDINGTON JUNIOR-SENIOR HIGH SCHOOL	13660	NY	347	282	0	0	36	19	In-Person	0	1	0	0	0	0	1	1	0	1	1	1	1	10/26 - 11/08	6.2319336	.022170905	.023111045	55	High
MADRID-WADDINGTON CSD	MADRID-WADDINGTON JUNIOR-SENIOR HIGH SCHOOL	13660	NY	329	205	0	1	36	19	In-Person	0	1	0	0	0	0	1	1	0	1	1	1	1	11/30 - 12/13	34.275635	.022170905	.023111045	55	High
MADRID-WADDINGTON CSD	MADRID-WADDINGTON JUNIOR-SENIOR HIGH SCHOOL	13660	NY	334	252	0	0	36	19	In-Person	0	1	0	0	0	0	1	1	0	1	1	1	1	03/29 - 04/11	12.927948	.022170905	.023111045	55	High
MADRID-WADDINGTON CSD	MADRID-WADDINGTON JUNIOR-SENIOR HIGH SCHOOL	13660	NY	333	249	1	0	36	19	In-Person	0	1	0	0	0	0	1	1	0	1	1	1	1	02/15 - 02/28	34.607121	.022170905	.023111045	55	High
MADRID-WADDINGTON CSD	MADRID-WADDINGTON JUNIOR-SENIOR HIGH SCHOOL	13660	NY	329	220	1	2	36	19	In-Person	0	1	0	0	0	0	1	1	0	1	1	1	1	01/04 - 01/17	76.440636	.022170905	.023111045	55	High
MADRID-WADDINGTON CSD	MADRID-WADDINGTON JUNIOR-SENIOR HIGH SCHOOL	13660	NY	334	252	0	0	36	19	In-Person	0	1	0	0	0	0	1	1	0	1	1	1	1	03/15 - 03/28	7.1600943	.022170905	.023111045	55	High
MADRID-WADDINGTON CSD	MADRID-WADDINGTON JUNIOR-SENIOR HIGH SCHOOL	13660	NY	342	262	2	0	36	19	In-Person	0	1	0	0	0	0	1	1	0	1	1	1	1	11/09 - 11/22	12.397571	.022170905	.023111045	55	High
MADRID-WADDINGTON CSD	MADRID-WADDINGTON JUNIOR-SENIOR HIGH SCHOOL	13660	NY	326	244	3	0	36	19	In-Person	0	1	0	0	0	0	1	1	0	1	1	1	1	02/01 - 02/14	39.04903	.022170905	.023111045	55	High
MADRID-WADDINGTON CSD	MADRID-WADDINGTON JUNIOR-SENIOR HIGH SCHOOL	13660	NY	347	282	1	0	36	19	In-Person	0	1	0	0	0	0	1	1	0	1	1	1	1	10/12 - 10/25	2.718184	.022170905	.023111045	55	High
MADRID-WADDINGTON CSD	MADRID-WADDINGTON JUNIOR-SENIOR HIGH SCHOOL	13660	NY	331	217	5	0	36	19	In-Person	0	1	0	0	0	0	1	1	0	1	1	1	1	01/18 - 01/31	60.131531	.022170905	.023111045	55	High
MADRID-WADDINGTON CSD	MADRID-WADDINGTON ELEMENTARY SCHOOL	13660	NY	448	337	0	0	41	16	In-Person	0	1	0	0	0	0	1	1	0	1	1	1	1	02/01 - 02/14	39.04903	.022170905	.023111045	57	Elementary
MADRID-WADDINGTON CSD	MADRID-WADDINGTON ELEMENTARY SCHOOL	13660	NY	325	244	4	0	41	16	In-Person	0	1	0	0	0	0	1	1	0	1	1	1	1	01/18 - 01/31	60.131531	.022170905	.023111045	57	Elementary
MADRID-WADDINGTON CSD	MADRID-WADDINGTON ELEMENTARY SCHOOL	13660	NY	327	257	1	0	41	16	In-Person	0	1	0	0	0	0	1	1	0	1	1	1	1	10/12 - 10/25	2.718184	.022170905	.023111045	57	Elementary
MADRID-WADDINGTON CSD	MADRID-WADDINGTON ELEMENTARY SCHOOL	13660	NY	326	257	1	0	41	16	In-Person	0	1	0	0	0	0	1	1	0	1	1	1	1	02/15 - 02/28	34.607121	.022170905	.023111045	57	Elementary
MADRID-WADDINGTON CSD	MADRID-WADDINGTON ELEMENTARY SCHOOL	13660	NY	327	257	0	0	41	16	In-Person	0	1	0	0	0	0	1	1	0	1	1	1	1	10/26 - 11/08	6.2319336	.022170905	.023111045	57	Elementary
MADRID-WADDINGTON CSD	MADRID-WADDINGTON ELEMENTARY SCHOOL	13660	NY	334	281	0	0	41	16	In-Person	0	1	0	0	0	0	1	1	0	1	1	1	1	03/29 - 04/11	12.927948	.022170905	.023111045	57	Elementary
MADRID-WADDINGTON CSD	MADRID-WADDINGTON ELEMENTARY SCHOOL	13660	NY	334	281	0	0	41	16	In-Person	0	1	0	0	0	0	1	1	0	1	1	1	1	03/15 - 03/28	7.1600943	.022170905	.023111045	57	Elementary
MADRID-WADDINGTON CSD	MADRID-WADDINGTON ELEMENTARY SCHOOL	13660	NY	324	259	0	0	41	16	In-Person	0	1	0	0	0	0	1	1	0	1	1	1	1	11/09 - 11/22	12.397571	.022170905	.023111045	57	Elementary
MADRID-WADDINGTON CSD	MADRID-WADDINGTON ELEMENTARY SCHOOL	13660	NY	334	288	1	0	41	16	In-Person	0	1	0	0	0	0	1	1	0	1	1	1	1	04/12 - 04/25	12.86165	.022170905	.023111045	57	Elementary
MADRID-WADDINGTON CSD	MADRID-WADDINGTON ELEMENTARY SCHOOL	13660	NY	328	254	0	0	41	16	In-Person	0	1	0	0	0	0	1	1	0	1	1	1	1	11/30 - 12/13	34.275635	.022170905	.023111045	57	Elementary
MADRID-WADDINGTON CSD	MADRID-WADDINGTON ELEMENTARY SCHOOL	13660	NY	324	239	5	0	41	16	In-Person	0	1	0	0	0	0	1	1	0	1	1	1	1	01/04 - 01/17	76.440636	.022170905	.023111045	57	Elementary
MADRID-WADDINGTON CSD	MADRID-WADDINGTON ELEMENTARY SCHOOL	13660	NY	334	280	1	0	41	16	In-Person	0	1	0	0	0	0	1	1	0	1	1	1	1	03/01 - 03/14	18.762098	.022170905	.023111045	57	Elementary
MAHOPAC CSD	AUSTIN ROAD ELEMENTARY SCHOOL	10541	NY	582	260	1	1	54	33	Hybrid	0	1	1	0	1	1	1	1	0	1	1	1	1	01/04 - 01/17	94.233223	.029673815	.14688949	87	Elementary
MAHOPAC CSD	AUSTIN ROAD ELEMENTARY SCHOOL	10541	NY	578	273	0	2	54	33	Hybrid	0	1	1	0	1	1	1	1	0	1	1	1	1	03/15 - 03/28	43.241283	.029673815	.14688949	87	Elementary
MAHOPAC CSD	AUSTIN ROAD ELEMENTARY SCHOOL	10541	NY	581	262	1	1	54	33	Hybrid	0	1	1	0	1	1	1	1	0	1	1	1	1	01/18 - 01/31	69.468216	.029673815	.14688949	87	Elementary
MAHOPAC CSD	AUSTIN ROAD ELEMENTARY SCHOOL	10541	NY	582	263	2	0	54	33	Hybrid	0	1	1	0	1	1	1	1	0	1	1	1	1	11/09 - 11/22	30.235004	.029673815	.14688949	87	Elementary
MAHOPAC CSD	AUSTIN ROAD ELEMENTARY SCHOOL	10541	NY	578	273	0	0	54	33	Hybrid	0	1	1	0	1	1	1	1	0	1	1	1	1	03/01 - 03/14	33.294781	.029673815	.14688949	87	Elementary
MAHOPAC CSD	AUSTIN ROAD ELEMENTARY SCHOOL	10541	NY	586	265	0	0	54	33	Hybrid	0	1	1	0	1	1	1	1	0	1	1	1	1	10/26 - 11/08	11.331307	.029673815	.14688949	87	Elementary
MAHOPAC CSD	AUSTIN ROAD ELEMENTARY SCHOOL	10541	NY	577	541	5	0	54	33	Hybrid	0	1	1	0	1	1	1	1	0	1	1	1	1	04/12 - 04/25	25.853622	.029673815	.14688949	87	Elementary
MAHOPAC CSD	AUSTIN ROAD ELEMENTARY SCHOOL	10541	NY	591	308	0	1	54	33	Hybrid	0	1	1	0	1	1	1	1	0	1	1	1	1	03/29 - 04/11	44.415699	.029673815	.14688949	87	Elementary
MAHOPAC CSD	AUSTIN ROAD ELEMENTARY SCHOOL	10541	NY	584	263	0	0	54	33	Hybrid	0	1	1	0	1	1	1	1	0	1	1	1	1	10/12 - 10/25	8.1029997	.029673815	.14688949	87	Elementary
MAHOPAC CSD	AUSTIN ROAD ELEMENTARY SCHOOL	10541	NY	582	264	0	1	54	33	Hybrid	0	1	1	0	1	1	1	1	0	1	1	1	1	02/15 - 02/28	33.948704	.029673815	.14688949	87	Elementary
MAHOPAC CSD	AUSTIN ROAD ELEMENTARY SCHOOL	10541	NY	581	263	0	0	54	33	Hybrid	0	1	1	0	1	1	1	1	0	1	1	1	1	02/01 - 02/14	39.764297	.029673815	.14688949	87	Elementary
MAHOPAC CSD	FULMAR ROAD ELEMENTARY SCHOOL	10541	NY	488	263	0	0	43	31	Hybrid	0	1	1	0	1	1	1	1	0	1	1	1	1	03/29 - 04/11	44.415699	.029673815	.14688949	74	Elementary
MAHOPAC CSD	FULMAR ROAD ELEMENTARY SCHOOL	10541	NY	486	220	7	1	43	31	Hybrid	0	1	1	0	1	1	1	1	0	1	1	1	1	11/30 - 12/13	69.129379	.029673815	.14688949	74	Elementary
MAHOPAC CSD	FULMAR ROAD ELEMENTARY SCHOOL	10541	NY	485	228	0	1	43	31	Hybrid	0	1	1	0	1	1	1	1	0	1	1	1	1	03/15 - 03/28	43.241283	.029673815	.14688949	74	Elementary
MAHOPAC CSD	FULMAR ROAD ELEMENTARY SCHOOL	10541	NY	486	224	0	5	43	31	Hybrid	0	1	1	0	1	1	1	1	0	1	1	1	1	01/04 - 01/17	94.233223	.029673815	.14688949	74	Elementary
MAHOPAC CSD	FULMAR ROAD ELEMENTARY SCHOOL	10541	NY	490	229	0	0	43	31	Hybrid	0	1	1	0	1	1	1	1	0	1	1	1	1	10/12 - 10/25	8.1029997	.029673815	.14688949	74	Elementary
MAHOPAC CSD	FULMAR ROAD ELEMENTARY SCHOOL	10541	NY	485	228	0	0	43	31	Hybrid	0	1	1	0	1	1	1	1	0	1	1	1	1	03/01 - 03/14	33.294781	.029673815	.14688949	74	Elementary
MAHOPAC CSD	FULMAR ROAD ELEMENTARY SCHOOL	10541	NY	485	228	2	1	43	31	Hybrid	0	1	1	0	1	1	1	1	0	1	1	1	1	02/01 - 02/14	39.764297	.029673815	.14688949	74	Elementary
MAHOPAC CSD	FULMAR ROAD ELEMENTARY SCHOOL	10541	NY	485	226	0	2	43	31	Hybrid	0	1	1	0	1	1	1	1	0	1	1	1	1	01/18 - 01/31	69.468216	.029673815	.14688949	74	Elementary
MAHOPAC CSD	FULMAR ROAD ELEMENTARY SCHOOL	10541	NY	483	228	0	0	43	31	Hybrid	0	1	1	0	1	1	1	1	0	1	1	1	1	02/15 - 02/28	33.948704	.029673815	.14688949	74	Elementary
MAHOPAC CSD	FULMAR ROAD ELEMENTARY SCHOOL	10541	NY	483	461	0	0	43	31	Hybrid	0	1	1	0	1	1	1	1	0	1	1	1	1	04/12 - 04/25	25.853622	.029673815	.14688949	74	Elementary
MAHOPAC CSD	FULMAR ROAD ELEMENTARY SCHOOL	10541	NY	490	226	0	0	43	31	Hybrid	0	1	1	0	1	1	1	1	0	1	1	1	1	10/26 - 11/08	11.331307	.029673815	.14688949	74	Elementary
MAHOPAC CSD	LAKEVIEW ELEMENTARY SCHOOL	10541	NY	536	234	3	3	56	45	Hybrid	0	1	1	0	1	1	1	1	0	1	1	1	1	01/18 - 01/31	69.468216	.029673815	.14688949	101	Elementary
MAHOPAC CSD	LAKEVIEW ELEMENTARY SCHOOL	10541	NY	534	235	4	0	56	45	Hybrid	0	1	1	0	1	1	1	1	0	1	1	1	1	01/04 - 01/17	94.233223	.029673815	.14688949	101	Elementary
MAHOPAC CSD	LAKEVIEW ELEMENTARY SCHOOL	10541	NY	539	238	1	0	56	45	Hybrid	0	1	1	0	1	1	1	1	0	1	1	1	1	03/15 - 03/28	43.241283	.029673815	.14688949	101	Elementary
MAHOPAC CSD	LAKEVIEW ELEMENTARY SCHOOL	10541	NY	666	484	2	0	56	45	Hybrid	0	1	1	0	1	1	1	1	0	1	1	1	1	02/01 - 02/14	39.764297	.029673815	.14688949	101	Elementary
MAHOPAC CSD	LAKEVIEW ELEMENTARY SCHOOL	10541	NY	536	240	1	1	66	45	Hybrid	0	1	1	0	1	1	1	1	0	1	1	1	1	11/09 - 11/22	30.235004	.029673815	.14688949	111	Elementary
MAHOPAC CSD	LAKEVIEW ELEMENTARY SCHOOL	10541	NY	534	487	4	2	56	45	Hybrid	0	1	1	0	1	1	1	1	0	1	1	1	1	04/12 - 04/25	25.853622	.029673815	.14688949	101	Elementary
MAHOPAC CSD	LAKEVIEW ELEMENTARY SCHOOL	10541	NY	535	219	0	1	56	45	Hybrid	0	1	1	0	1	1	1	1	0	1	1	1	1	10/26 - 11/08	11.331307	.029673815	.14688949	101	Elementary
MAHOPAC CSD	LAKEVIEW ELEMENTARY SCHOOL	10541	NY	534	238	0	0	56	45	Hybrid	0	1	1	0	1	1	1	1	0	1	1	1	1	10/12 - 10/25	8.1029997	.029673815	.14688949	101	Elementary
MAHOPAC CSD	LAKEVIEW ELEMENTARY SCHOOL	10541	NY	539	238	0	0	56	45	Hybrid	0	1	1	0	1	1	1	1	0	1	1	1	1	03/01 - 03/14	33.294781	.029673815	.14688949	101	Elementary
MAHOPAC CSD	LAKEVIEW ELEMENTARY SCHOOL	10541	NY	542	298	1	0	56	45	Hybrid	0	1	1	0	1	1	1	1	0	1	1	1	1	03/29 - 04/11	44.415699	.029673815	.14688949	101	Elementary
MAHOPAC CSD	MAHOPAC HIGH SCHOOL	10541	NY	1336	833	5	0	118	81	Hybrid	0	1	1	0	1	1	1	1	0	1	1	1	1	03/29 - 04/11	44.415699	.029673815	.14688949	199	High
MAHOPAC CSD	MAHOPAC HIGH SCHOOL	10541	NY	1340	408	11	0	118	81	Hybrid	0	1	1	0	1	1	1	1	0	1	1	1	1	01/18 - 01/31	69.468216	.029673815	.14688949	199	High
MAHOPAC CSD	MAHOPAC HIGH SCHOOL	10541	NY	1342	499	1	0	118	81	Hybrid	0	1	1	0	1	1	1	1	0	1	1	1	1	10/12 - 10/25	8.1029997	.029673815	.14688949	199	High
MAHOPAC CSD	MAHOPAC HIGH SCHOOL	10541	NY	1341	358	4	0	118	81	Hybrid	0	1	1	0	1	1	1	1	0	1	1	1	1	02/15 - 02/28	33.948704	.029673815	.14688949	199	High
MAHOPAC CSD	MAHOPAC HIGH SCHOOL	10541	NY	1344	500	0	0	118	81	Hybrid	0	1	1	0	1	1	1	1	0	1	1	1	1	10/26 - 11/08	11.331307	.029673815	.14688949	199	High
MAHOPAC CSD	MAHOPAC HIGH SCHOOL	10541	NY	1339	363	2	0	118	81	Hybrid	0	1	1	0	1	1	1	1	0	1	1	1	1	03/01 - 03/14	33.294781	.029673815	.14688949	199	High
MAHOPAC CSD	MAHOPAC HIGH SCHOOL	10541	NY	1343	487	5	0	118	81	Hybrid	0	1	1	0	1	1	1	1	0	1	1	1	1	11/09 - 11/22	30.235004	.029673815	.14688949	199	High
MAHOPAC CSD	MAHOPAC HIGH SCHOOL	10541	NY	1338	449	9	0	118	81	Hybrid	0	1	1	0	1	1	1	1	0	1	1	1	1	01/04 - 01/17	94.233223	.029673815	.14688949	199	High
MAHOPAC CSD	MAHOPAC HIGH SCHOOL	10541	NY	15	11	3	1	118	81	Hybrid	0	1	1	0	1	1	1	1	0	1	1	1	1	02/01 - 02/14	39.764297	.029673815	.14688949	199	High
MAHOPAC CSD	MAHOPAC HIGH SCHOOL	10541	NY	1339	363	4	1	118	81	Hybrid	0	1	1	0	1	1	1	1	0	1	1	1	1	03/15 - 03/28	43.241283	.029673815	.14688949	199	High
MAHOPAC CSD	MAHOPAC HIGH SCHOOL	10541	NY	1338	500	14	2	118	82	Hybrid	0	1	1	0	1	1	1	1	0	1	1	1	1	11/30 - 12/13	69.129379	.029673815	.14688949	200	High
MAHOPAC CSD	MAHOPAC MIDDLE SCHOOL	10541	NY	1340	379	0	1	93	60	Hybrid	0	1	1	0	1	1	1	1	0	1	1	1	1	02/01 - 02/14	39.764297	.029673815	.14688949	153	Middle
MAHOPAC CSD	MAHOPAC MIDDLE SCHOOL	10541	NY	882	368	0	1	93	60	Hybrid	0	1	1	0	1	1	1	1	0	1	1	1	1	11/09 - 11/22	30.235004	.029673815	.14688949	153	Middle
MAHOPAC CSD	MAHOPAC MIDDLE SCHOOL	10541	NY	886	348	2	2	93	60	Hybrid	0	1	1	0	1	1	1	1	0	1	1	1	1	11/30 - 12/13	69.129379	.029673815	.14688949	153	Middle
MAHOPAC CSD	MAHOPAC MIDDLE SCHOOL	10541	NY	878	336	1	1	93	60	Hybrid	0	1	1	0	1	1	1	1	0	1	1	1	1	03/15 - 03/28	43.241283	.029673815	.14688949	153	Middle
MAHOPAC CSD	MAHOPAC MIDDLE SCHOOL	10541	NY	879	331	0	0	93	60	Hybrid	0	1	1	0	1	1	1	1	0	1	1	1	1	02/15 - 02/28	33.948704	.029673815	.14688949	153	Middle
MAHOPAC CSD	MAHOPAC MIDDLE SCHOOL	10541	NY	877	732	1	0	93	60	Hybrid	0	1	1	0	1	1	1	1	0	1	1	1	1	03/29 - 04/11	44.415699	.029673815	.14688949	153	Middle
MAHOPAC CSD	MAHOPAC MIDDLE SCHOOL	10541	NY	878	336	0	1	93	60	Hybrid	0	1	1	0	1	1	1	1	0	1	1	1	1	03/01 - 03/14	33.294781	.029673815	.14688949	153	Middle
MAHOPAC CSD	MAHOPAC MIDDLE SCHOOL	10541	NY	886	345	3	2	94	60	Hybrid	0	1	1	0	1	1	1	1	0	1	1	1	1	01/18 - 01/31	69.468216	.029673815	.14688949	154	Middle
MAHOPAC CSD	MAHOPAC MIDDLE SCHOOL	10541	NY	858	306	0	1	93	60	Hybrid	0	1	1	0	1	1	1	1	0	1	1	1	1	10/12 - 10/25	8.1029997	.029673815	.14688949	153	Middle
MAHOPAC CSD	MAHOPAC MIDDLE SCHOOL	10541	NY	885	353	2	5	93	60	Hybrid	0	1	1	0	1	1	1	1	0	1	1	1	1	01/04 - 01/17	94.233223	.029673815	.14688949	153	Middle
MAHOPAC CSD	MAHOPAC MIDDLE SCHOOL	10541	NY	875	730	4	2	93	60	Hybrid	0	1	1	0	1	1	1	1	0	1	1	1	1	04/12 - 04/25	25.853622	.029673815	.14688949	153	Middle
MAHOPAC CSD	MAHOPAC FALLS SCHOOL	10541	NY	17	14	0	0	3	22	Hybrid	0	1	1	0	1	1	1	1	0	1	1	1	1	04/12 - 04/25	25.853622	.029673815	.14688949	25	Middle
MAHOPAC CSD	MAHOPAC FALLS SCHOOL	10541	NY	15	11	0	0	3	22	Hybrid	0	1	1	0	1	1	1	1	0	1	1	1	1	02/15 - 02/28	33.948704	.029673815	.14688949	25	Middle
MAHOPAC CSD	MAHOPAC FALLS SCHOOL	10541	NY	17	14	1	0	3	22	Hybrid	0	1	1	0	1	1	1	1	0	1	1	1	1	03/15 - 03/28	43.241283	.029673815	.14688949	25	Middle
MAHOPAC CSD	MAHOPAC FALLS SCHOOL	10541	NY	14	11	1	0	3	22	In-Person	0	1	1	0	1	1	1	1	0	1	1	1	1	11/30 - 12/13	69.129379	.029673815	.14688949	25	Middle
MAHOPAC CSD	MAHOPAC FALLS SCHOOL	10541	NY	14	12	0	0	3	22	In-Person	0	1	1	0	1	1	1	1	0	1	1	1	1	11/09 - 11/22	30.235004	.029673815	.14688949	25	Middle
MAHOPAC CSD	MAHOPAC FALLS SCHOOL	10541	NY	14	10	0	1	3	22	Hybrid	0	1	1	0	1	1	1	1	0	1	1	1	1	01/04 - 01/17	94.233223	.029673815	.14688949	25	Middle
MAHOPAC CSD	MAHOPAC FALLS SCHOOL	10541	NY	17	14	2	0	3	22	Hybrid	0	1	1	0	1	1	1	1	0	1	1	1	1	03/01 - 03/14	33.294781	.029673815	.14688949	25	Middle
MAHOPAC CSD	MAHOPAC FALLS SCHOOL	10541	NY	865	535	0	0	3	22	Hybrid	0	1	1	0	1	1	1	1	0	1	1	1	1	02/01 - 02/14	39.764297	.029673815	.14688949	25	Middle
MAHOPAC CSD	MAHOPAC FALLS SCHOOL	10541	NY	17	14	0	0	3	22	Hybrid	0	1	1	0	1	1	1	1	0	1	1	1	1	03/29 - 04/11	44.415699	.029673815	.14688949	25	Middle
MAHOPAC CSD	MAHOPAC FALLS SCHOOL	10541	NY	14	10	0	0	3	22	In-Person	0	1	1	0	1	1	1	1	0	1	1	1	1	10/12 - 10/25	8.1029997	.029673815	.14688949	25	Middle
MAHOPAC CSD	MAHOPAC FALLS SCHOOL	10541	NY	14	12	0	0	3	22	In-Person	0	1	1	0	1	1	1	1	0	1	1	1	1	10/26 - 11/08	11.331307	.029673815	.14688949	25	Middle
MAINE-ENDWELL CSD	HOMER BRINK SCHOOL	13760	NY	719	569	5	0	64	45	Hybrid	0	1	1	0	1	1	1	1	0	1	1	1	0	01/18 - 01/31	68.85434	.048579235	.039517596	109	Elementary
MAINE-ENDWELL CSD	HOMER BRINK SCHOOL	13760	NY	706	508	1	0	64	45	Hybrid	0	1	1	0	1	1	1	1	0	1	1	1	0	11/09 - 11/22	31.809568	.048579235	.039517596	109	Elementary
MAINE-ENDWELL CSD	HOMER BRINK SCHOOL	13760	NY	705	527	1	0	64	45	Hybrid	0	1	1	0	1	1	1	1	0	1	1	1	0	11/30 - 12/13	42.627575	.048579235	.039517596	109	Elementary
MAINE-ENDWELL CSD	HOMER BRINK SCHOOL	13760	NY	718	634	0	0	64	45	Hybrid	0	1	1	0	1	1	1	1	0	1	1	1	0	03/29 - 04/11	23.473486	.048579235	.039517596	109	Elementary
MAINE-ENDWELL CSD	HOMER BRINK SCHOOL	13760	NY	720	584	4	1	64	45	Hybrid	0	1	1	0	1	1	1	1	0	1	1	1	0	02/15 - 02/28	41.089836	.048579235	.039517596	109	Elementary
MAINE-ENDWELL CSD	HOMER BRINK SCHOOL	13760	NY	716	600	0	2	64	45	Hybrid	0	1	1	0	1	1	1	1	0	1	1	1	0	03/01 - 03/14	35.96278	.048579235	.039517596	109	Elementary
MAINE-ENDWELL CSD	HOMER BRINK SCHOOL	13760	NY	716	654	1	0	62	45	Hybrid	0	1	1	0	1	1	1	1	0	1	1	1	0	04/12 - 04/25	26.810225	.048579235	.039517596	107	Elementary
MAINE-ENDWELL CSD	HOMER BRINK SCHOOL	13760	NY	718	634	0	0	64	45	Hybrid	0	1	1	0	1	1	1	1	0	1	1	1	0	03/15 - 03/28	22.835678	.048579235	.039517596	109	Elementary
MAINE-ENDWELL CSD	HOMER BRINK SCHOOL	13760	NY	709	518	1	1	64	45	Hybrid	0	1	1	0	1	1	1	1	0	1	1	1	0	10/26 - 11/08	24.852585	.048579235	.039517596	109	Elementary
MAINE-ENDWELL CSD	HOMER BRINK SCHOOL	13760	NY	715	579	0	1	64	45	Hybrid	0	1	1	0	1	1	1	1	0	1	1	1	0	02/01 - 02/14	35.425201	.048579235	.039517596	109	Elementary
MAINE-ENDWELL CSD	MAINE-ENDWELL MIDDLE SCHOOL	13760	NY	570	423	3	0	47	29	Hybrid	0	1	1	0	1	1	1	1	0	1	1	1	0	02/15 - 02/28	41.089836	.048579235	.039517596	76	Middle
MAINE-ENDWELL CSD	MAINE-ENDWELL MIDDLE SCHOOL	13760	NY	572	412	1	0	47	29	Hybrid	0	1	1	0	1	1	1	1	0	1	1	1	0	11/09 - 11/22	31.809568	.048579235	.039517596	76	Middle
MAINE-ENDWELL CSD	MAINE-ENDWELL MIDDLE SCHOOL	13760	NY	573	472	0	1	46	29	Hybrid	0	1	1	0	1	1	1	1	0	1	1	1	0	03/15 - 03/28	22.835678	.048579235	.039517596	75	Middle
MAINE-ENDWELL CSD	MAINE-ENDWELL MIDDLE SCHOOL	13760	NY	569	396	2	0	47	29	Hybrid	0	1	1	0	1	1	1	1	0	1	1	1	0	11/30 - 12/13	42.627575	.048579235	.039517596	76	Middle
MAINE-ENDWELL CSD	MAINE-ENDWELL MIDDLE SCHOOL	13760	NY	570	430	5	0	46	29	Hybrid	0	1	1	0	1	1	1	1	0	1	1	1	0	03/01 - 03/14	35.96278	.048579235	.039517596	75	Middle
MAINE-ENDWELL CSD	MAINE-ENDWELL MIDDLE SCHOOL	13760	NY	423	381	0	1	47	29	Hybrid	0	1	1	0	1	1	1	1	0	1	1	1	0	02/01 - 02/14	35.425201	.048579235	.039517596	76	Middle
MAINE-ENDWELL CSD	MAINE-ENDWELL MIDDLE SCHOOL	13760	NY	573	475	1	0	46	29	Hybrid	0	1	1	0	1	1	1	1	0	1	1	1	0	03/29 - 04/11	23.473486	.048579235	.039517596	75	Middle
MAINE-ENDWELL CSD	MAINE-ENDWELL MIDDLE SCHOOL	13760	NY	577	415	1	0	47	29	Hybrid	0	1	1	0	1	1	1	1	0	1	1	1	0	10/12 - 10/25	34.64901	.048579235	.039517596	76	Middle
MAINE-ENDWELL CSD	MAINE-ENDWELL MIDDLE SCHOOL	13760	NY	574	403	2	0	47	29	Hybrid	0	1	1	0	1	1	1	1	0	1	1	1	0	10/26 - 11/08	24.852585	.048579235	.039517596	76	Middle
MAINE-ENDWELL CSD	MAINE-ENDWELL MIDDLE SCHOOL	13760	NY	570	500	3	0	46	29	Hybrid	0	1	1	0	1	1	1	1	0	1	1	1	0	04/12 - 04/25	26.810225	.048579235	.039517596	75	Middle
MAINE-ENDWELL CSD	MAINE-ENDWELL MIDDLE SCHOOL	13760	NY	572	403	2	0	47	29	Hybrid	0	1	1	0	1	1	1	1	0	1	1	1	0	01/18 - 01/31	68.85434	.048579235	.039517596	76	Middle
MAINE-ENDWELL CSD	MAINE-ENDWELL SENIOR HIGH SCHOOL	13760	NY	736	472	2	1	47	45	Hybrid	0	1	1	0	1	1	1	1	0	1	1	1	0	01/18 - 01/31	68.85434	.048579235	.039517596	92	High
MAINE-ENDWELL CSD	MAINE-ENDWELL SENIOR HIGH SCHOOL	13760	NY	733	593	3	1	47	45	Hybrid	0	1	1	0	1	1	1	1	0	1	1	1	0	04/12 - 04/25	26.810225	.048579235	.039517596	92	High
MAINE-ENDWELL CSD	MAINE-ENDWELL SENIOR HIGH SCHOOL	13760	NY	741	473	3	0	47	45	Hybrid	0	1	1	0	1	1	1	1	0	1	1	1	0	11/30 - 12/13	42.627575	.048579235	.039517596	92	High
MAINE-ENDWELL CSD	MAINE-ENDWELL SENIOR HIGH SCHOOL	13760	NY	730	483	0	0	47	45	Hybrid	0	1	1	0	1	1	1	1	0	1	1	1	0	02/15 - 02/28	41.089836	.048579235	.039517596	92	High
MAINE-ENDWELL CSD	MAINE-ENDWELL SENIOR HIGH SCHOOL	13760	NY	745	519	2	0	47	45	Hybrid	0	1	1	0	1	1	1	1	0	1	1	1	0	11/09 - 11/22	31.809568	.048579235	.039517596	92	High
MAINE-ENDWELL CSD	MAINE-ENDWELL SENIOR HIGH SCHOOL	13760	NY	729	553	1	0	47	45	Hybrid	0	1	1	0	1	1	1	1	0	1	1	1	0	03/15 - 03/28	22.835678	.048579235	.039517596	92	High
MAINE-ENDWELL CSD	MAINE-ENDWELL SENIOR HIGH SCHOOL	13760	NY	730	556	1	0	47	45	Hybrid	0	1	1	0	1	1	1	1	0	1	1	1	0	03/29 - 04/11	23.473486	.048579235	.039517596	92	High
MAINE-ENDWELL CSD	MAINE-ENDWELL SENIOR HIGH SCHOOL	13760	NY	571	419	5	0	47	45	Hybrid	0	1	1	0	1	1	1	1	0	1	1	1	0	02/01 - 02/14	35.425201	.048579235	.039517596	92	High
MAINE-ENDWELL CSD	MAINE-ENDWELL SENIOR HIGH SCHOOL	13760	NY	730	488	2	0	47	45	Hybrid	0	1	1	0	1	1	1	1	0	1	1	1	0	03/01 - 03/14	35.96278	.048579235	.039517596	92	High
MAINE-ENDWELL CSD	MAINE MEMORIAL SCHOOL	13802	NY	422	372	0	4	41	33	Hybrid	0	1	1	0	1	1	1	1	0	1	1	1	0	01/18 - 01/31	70.570625	.051681567	.041018099	74	Elementary
MAINE-ENDWELL CSD	MAINE MEMORIAL SCHOOL	13802	NY	421	389	0	0	41	33	Hybrid	0	1	1	0	1	1	1	1	0	1	1	1	0	03/29 - 04/11	23.023571	.051681567	.041018099	74	Elementary
MAINE-ENDWELL CSD	MAINE MEMORIAL SCHOOL	13802	NY	417	350	1	1	41	32	Hybrid	0	1	1	0	1	1	1	1	0	1	1	1	0	11/09 - 11/22	32.098011	.051681567	.041018099	73	Elementary
MAINE-ENDWELL CSD	MAINE MEMORIAL SCHOOL	13802	NY	276	244	0	0	41	33	Hybrid	0	1	1	0	1	1	1	1	0	1	1	1	0	02/01 - 02/14	35.847778	.051681567	.041018099	74	Elementary
MAINE-ENDWELL CSD	MAINE MEMORIAL SCHOOL	13802	NY	419	339	0	2	41	33	Hybrid	0	1	1	0	1	1	1	1	0	1	1	1	0	10/12 - 10/25	34.722843	.051681567	.041018099	74	Elementary
MAINE-ENDWELL CSD	MAINE MEMORIAL SCHOOL	13802	NY	416	360	3	0	41	33	Hybrid	0	1	1	0	1	1	1	1	0	1	1	1	0	11/30 - 12/13	43.197323	.051681567	.041018099	74	Elementary
MAINE-ENDWELL CSD	MAINE MEMORIAL SCHOOL	13802	NY	420	407	1	0	41	33	Hybrid	0	1	1	0	1	1	1	1	0	1	1	1	0	04/12 - 04/25	26.398363	.051681567	.041018099	74	Elementary
MAINE-ENDWELL CSD	MAINE MEMORIAL SCHOOL	13802	NY	421	389	0	0	41	33	Hybrid	0	1	1	0	1	1	1	1	0	1	1	1	0	03/15 - 03/28	22.761087	.051681567	.041018099	74	Elementary
MAINE-ENDWELL CSD	MAINE MEMORIAL SCHOOL	13802	NY	424	379	1	0	41	33	Hybrid	0	1	1	0	1	1	1	1	0	1	1	1	0	03/01 - 03/14	37.160194	.051681567	.041018099	74	Elementary
MAINE-ENDWELL CSD	MAINE MEMORIAL SCHOOL	13802	NY	417	335	1	0	41	33	Hybrid	0	1	1	0	1	1	1	1	0	1	1	1	0	10/26 - 11/08	23.811024	.051681567	.041018099	74	Elementary
MAINE-ENDWELL CSD	MAINE MEMORIAL SCHOOL	13802	NY	423	380	1	0	41	33	Hybrid	0	1	1	0	1	1	1	1	0	1	1	1	0	02/15 - 02/28	42.672356	.051681567	.041018099	74	Elementary
MALONE CSD	DAVIS ELEMENTARY SCHOOL	12953	NY	600	350	0	0	52	72	Hybrid	0	0	1	1	0	0	1	1	0	1	1	1	0	03/01 - 03/14	19.84841	.05750414	.034699757	124	Elementary
MALONE CSD	DAVIS ELEMENTARY SCHOOL	12953	NY	600	250	0	0	51	72	Hybrid	0	0	1	1	0	0	1	1	0	1	1	1	0	04/12 - 04/25	11.423545	.05750414	.034699757	123	Elementary
MALONE CSD	DAVIS ELEMENTARY SCHOOL	12953	NY	604	264	0	0	51	72	Hybrid	0	0	1	1	0	0	1	1	0	1	1	1	0	02/01 - 02/14	38.268875	.05750414	.034699757	123	Elementary
MALONE CSD	DAVIS ELEMENTARY SCHOOL	12953	NY	600	325	0	0	52	72	Hybrid	0	0	1	1	0	0	1	1	0	1	1	1	0	02/15 - 02/28	38.126083	.05750414	.034699757	124	Elementary
MALONE CSD	DAVIS ELEMENTARY SCHOOL	12953	NY	600	200	0	0	51	72	Hybrid	0	0	1	1	0	0	1	1	0	1	1	1	0	10/26 - 11/08	8.1392765	.05750414	.034699757	123	Elementary
MALONE CSD	DAVIS ELEMENTARY SCHOOL	12953	NY	600	200	0	0	51	72	Hybrid	0	0	1	1	0	0	1	1	0	1	1	1	0	10/12 - 10/25	1.1423546	.05750414	.034699757	123	Elementary
MALONE CSD	DAVIS ELEMENTARY SCHOOL	12953	NY	600	350	0	0	52	72	Hybrid	0	0	1	1	0	0	1	1	0	1	1	1	0	03/15 - 03/28	10.138396	.05750414	.034699757	124	Elementary
MALONE CSD	DAVIS ELEMENTARY SCHOOL	12953	NY	600	236	2	1	52	72	Hybrid	0	0	1	1	0	0	1	1	0	1	1	1	0	01/04 - 01/17	41.838734	.05750414	.034699757	124	Elementary
MALONE CSD	DAVIS ELEMENTARY SCHOOL	12953	NY	600	200	0	0	51	72	Hybrid	0	0	1	1	0	0	1	1	0	1	1	1	0	11/30 - 12/13	25.274593	.05750414	.034699757	123	Elementary
MALONE CSD	DAVIS ELEMENTARY SCHOOL	12953	NY	600	350	0	0	52	70	Hybrid	0	0	1	1	0	0	1	1	0	1	1	1	0	03/29 - 04/11	10.709574	.05750414	.034699757	122	Elementary
MALONE CSD	FLANDERS ELEMENTARY SCHOOL	12953	NY	250	150	0	0	20	28	Hybrid	0	0	1	1	0	0	1	1	0	1	1	1	0	04/12 - 04/25	11.423545	.05750414	.034699757	48	Elementary
MALONE CSD	FLANDERS ELEMENTARY SCHOOL	12953	NY	250	150	0	0	20	28	Hybrid	0	0	1	1	0	0	1	1	0	1	1	1	0	03/15 - 03/28	10.138396	.05750414	.034699757	48	Elementary
MALONE CSD	FLANDERS ELEMENTARY SCHOOL	12953	NY	240	80	0	0	20	28	Hybrid	0	0	1	1	0	0	1	1	0	1	1	1	0	10/12 - 10/25	1.1423546	.05750414	.034699757	48	Elementary
MALONE CSD	FLANDERS ELEMENTARY SCHOOL	12953	NY	240	100	0	0	24	14	Hybrid	0	0	1	1	0	0	1	1	0	1	1	1	0	01/18 - 01/31	62.25832	.05750414	.034699757	38	Elementary
MALONE CSD	FLANDERS ELEMENTARY SCHOOL	12953	NY	250	150	0	0	20	28	Hybrid	0	0	1	1	0	0	1	1	0	1	1	1	0	03/29 - 04/11	10.709574	.05750414	.034699757	48	Elementary
MALONE CSD	FLANDERS ELEMENTARY SCHOOL	12953	NY	240	111	1	0	23	28	Hybrid	0	0	1	1	0	0	1	1	0	1	1	1	0	01/04 - 01/17	41.838734	.05750414	.034699757	51	Elementary
MALONE CSD	FLANDERS ELEMENTARY SCHOOL	12953	NY	249	149	0	0	20	28	Hybrid	0	0	1	1	0	0	1	1	0	1	1	1	0	02/01 - 02/14	38.268875	.05750414	.034699757	48	Elementary
MALONE CSD	FLANDERS ELEMENTARY SCHOOL	12953	NY	240	80	0	0	20	28	Hybrid	0	0	1	1	0	0	1	1	0	1	1	1	0	10/26 - 11/08	8.1392765	.05750414	.034699757	48	Elementary
MALONE CSD	FLANDERS ELEMENTARY SCHOOL	12953	NY	250	150	0	0	20	28	Hybrid	0	0	1	1	0	0	1	1	0	1	1	1	0	03/01 - 03/14	19.84841	.05750414	.034699757	48	Elementary
MALONE CSD	FLANDERS ELEMENTARY SCHOOL	12953	NY	240	80	0	0	20	28	Hybrid	0	0	1	1	0	0	1	1	0	1	1	1	0	11/30 - 12/13	25.274593	.05750414	.034699757	48	Elementary
MALONE CSD	FLANDERS ELEMENTARY SCHOOL	12953	NY	250	150	0	0	20	28	Hybrid	0	0	1	1	0	0	1	1	0	1	1	1	0	02/15 - 02/28	38.126083	.05750414	.034699757	48	Elementary
MALONE CSD	FRANKLIN ACADEMY HIGH SCHOOL	12953	NY	750	350	0	0	64	70	Hybrid	0	0	1	1	0	0	1	1	0	1	1	1	0	03/01 - 03/14	19.84841	.05750414	.034699757	134	High
MALONE CSD	FRANKLIN ACADEMY HIGH SCHOOL	12953	NY	750	350	0	0	64	0	Hybrid	0	0	1	1	0	0	1	1	0	1	1	1	0	03/15 - 03/28	10.138396	.05750414	.034699757	64	High
MALONE CSD	FRANKLIN ACADEMY HIGH SCHOOL	12953	NY	750	350	0	0	64	70	Hybrid	0	0	1	1	0	0	1	1	0	1	1	1	0	02/15 - 02/28	38.126083	.05750414	.034699757	134	High
MALONE CSD	FRANKLIN ACADEMY HIGH SCHOOL	12953	NY	750	250	0	0	64	70	Hybrid	0	0	1	1	0	0	1	1	0	1	1	1	0	10/26 - 11/08	8.1392765	.05750414	.034699757	134	High
MALONE CSD	FRANKLIN ACADEMY HIGH SCHOOL	12953	NY	750	250	0	0	64	70	Hybrid	0	0	1	1	0	0	1	1	0	1	1	1	0	04/12 - 04/25	11.423545	.05750414	.034699757	134	High
MALONE CSD	FRANKLIN ACADEMY HIGH SCHOOL	12953	NY	750	322	0	0	64	54	Hybrid	0	0	1	1	0	0	1	1	0	1	1	1	0	01/18 - 01/31	62.25832	.05750414	.034699757	118	High
MALONE CSD	FRANKLIN ACADEMY HIGH SCHOOL	12953	NY	756	256	0	0	64	70	Hybrid	0	0	1	1	0	0	1	1	0	1	1	1	0	02/01 - 02/14	38.268875	.05750414	.034699757	134	High
MALONE CSD	FRANKLIN ACADEMY HIGH SCHOOL	12953	NY	750	200	0	0	64	70	Hybrid	0	0	1	1	0	0	1	1	0	1	1	1	0	11/30 - 12/13	25.274593	.05750414	.034699757	134	High
MALONE CSD	FRANKLIN ACADEMY HIGH SCHOOL	12953	NY	700	250	0	0	64	70	Hybrid	0	0	1	1	0	0	1	1	0	1	1	1	0	03/29 - 04/11	10.709574	.05750414	.034699757	134	High
MALONE CSD	FRANKLIN ACADEMY HIGH SCHOOL	12953	NY	750	250	0	0	64	71	Hybrid	0	0	1	1	0	0	1	1	0	1	1	1	0	10/12 - 10/25	1.1423546	.05750414	.034699757	135	High
MALONE CSD	FRANKLIN ACADEMY HIGH SCHOOL	12953	NY	750	219	0	0	64	70	Hybrid	0	0	1	1	0	0	1	1	0	1	1	1	0	01/04 - 01/17	41.838734	.05750414	.034699757	134	High
MALONE CSD	MALONE MIDDLE SCHOOL	12953	NY	500	175	0	0	52	34	Hybrid	0	0	1	1	0	0	1	1	0	1	1	1	0	03/15 - 03/28	10.138396	.05750414	.034699757	86	Middle
MALONE CSD	MALONE MIDDLE SCHOOL	12953	NY	500	200	0	0	52	34	Hybrid	0	0	1	1	0	0	1	1	0	1	1	1	0	10/12 - 10/25	1.1423546	.05750414	.034699757	86	Middle
MALONE CSD	MALONE MIDDLE SCHOOL	12953	NY	500	175	0	0	52	34	Hybrid	0	0	1	1	0	0	1	1	0	1	1	1	0	03/01 - 03/14	19.84841	.05750414	.034699757	86	Middle
MALONE CSD	MALONE MIDDLE SCHOOL	12953	NY	500	165	0	0	52	34	Hybrid	0	0	1	1	0	0	1	1	0	1	1	1	0	02/15 - 02/28	38.126083	.05750414	.034699757	86	Middle
MALONE CSD	MALONE MIDDLE SCHOOL	12953	NY	500	145	0	0	52	34	Hybrid	0	0	1	1	0	0	1	1	0	1	1	1	0	01/04 - 01/17	41.838734	.05750414	.034699757	86	Middle
MALONE CSD	MALONE MIDDLE SCHOOL	12953	NY	490	162	0	0	64	52	Hybrid	0	0	1	1	0	0	1	1	0	1	1	1	0	01/18 - 01/31	62.25832	.05750414	.034699757	116	Middle
MALONE CSD	MALONE MIDDLE SCHOOL	12953	NY	500	200	0	0	52	34	Hybrid	0	0	1	1	0	0	1	1	0	1	1	1	0	11/30 - 12/13	25.274593	.05750414	.034699757	86	Middle
MALONE CSD	MALONE MIDDLE SCHOOL	12953	NY	734	476	1	0	52	34	Hybrid	0	0	1	1	0	0	1	1	0	1	1	1	0	02/01 - 02/14	38.268875	.05750414	.034699757	86	Middle
MALONE CSD	MALONE MIDDLE SCHOOL	12953	NY	500	150	0	0	52	34	Hybrid	0	0	1	1	0	0	1	1	0	1	1	1	0	04/12 - 04/25	11.423545	.05750414	.034699757	86	Middle
MALONE CSD	MALONE MIDDLE SCHOOL	12953	NY	500	150	0	0	52	34	Hybrid	0	0	1	1	0	0	1	1	0	1	1	1	0	03/29 - 04/11	10.709574	.05750414	.034699757	86	Middle
MALONE CSD	SAINT JOSEPH'S ELEMENTARY SCHOOL	12953	NY	240	100	0	0	24	14	Hybrid	0	0	1	1	0	0	1	1	0	1	1	1	0	01/18 - 01/31	62.25832	.05750414	.034699757	38	Elementary
MALONE CSD	SAINT JOSEPH'S ELEMENTARY SCHOOL	12953	NY	240	80	0	0	23	14	Hybrid	0	0	1	1	0	0	1	1	0	1	1	1	0	11/30 - 12/13	25.274593	.05750414	.034699757	37	Elementary
MALONE CSD	SAINT JOSEPH'S ELEMENTARY SCHOOL	12953	NY	240	80	0	0	23	14	Hybrid	0	0	1	1	0	0	1	1	0	1	1	1	0	10/12 - 10/25	1.1423546	.05750414	.034699757	37	Elementary
MALONE CSD	SAINT JOSEPH'S ELEMENTARY SCHOOL	12953	NY	240	80	0	0	23	14	Hybrid	0	0	1	1	0	0	1	1	0	1	1	1	0	10/26 - 11/08	8.1392765	.05750414	.034699757	37	Elementary
MALONE CSD	SAINT JOSEPH'S ELEMENTARY SCHOOL	12953	NY	250	150	0	0	23	14	Hybrid	0	0	1	1	0	0	1	1	0	1	1	1	0	03/15 - 03/28	10.138396	.05750414	.034699757	37	Elementary
MALONE CSD	SAINT JOSEPH'S ELEMENTARY SCHOOL	12953	NY	250	150	0	0	23	14	Hybrid	0	0	1	1	0	0	1	1	0	1	1	1	0	04/12 - 04/25	11.423545	.05750414	.034699757	37	Elementary
MALONE CSD	SAINT JOSEPH'S ELEMENTARY SCHOOL	12953	NY	480	432	0	0	23	14	Hybrid	0	0	1	1	0	0	1	1	0	1	1	1	0	02/01 - 02/14	38.268875	.05750414	.034699757	37	Elementary
MALONE CSD	SAINT JOSEPH'S ELEMENTARY SCHOOL	12953	NY	250	150	0	0	23	14	Hybrid	0	0	1	1	0	0	1	1	0	1	1	1	0	03/29 - 04/11	10.709574	.05750414	.034699757	37	Elementary
MALONE CSD	SAINT JOSEPH'S ELEMENTARY SCHOOL	12953	NY	240	92	0	0	23	14	Hybrid	0	0	1	1	0	0	1	1	0	1	1	1	0	01/04 - 01/17	41.838734	.05750414	.034699757	37	Elementary
MALONE CSD	SAINT JOSEPH'S ELEMENTARY SCHOOL	12953	NY	250	150	0	0	23	14	Hybrid	0	0	1	1	0	0	1	1	0	1	1	1	0	03/01 - 03/14	19.84841	.05750414	.034699757	37	Elementary
MALONE CSD	SAINT JOSEPH'S ELEMENTARY SCHOOL	12953	NY	250	150	0	0	23	14	Hybrid	0	0	1	1	0	0	1	1	0	1	1	1	0	02/15 - 02/28	38.126083	.05750414	.034699757	37	Elementary
MALVERNE UFSD	DAVISON AVENUE INTERMEDIATE SCHOOL	11563	NY	379	242	2	0	40	27	In-Person	0	0	1	1	1	1	1	1	0	1	1	1	0	10/12 - 10/25	7.2590656	.11148461	.16628851	67	Elementary
MALVERNE UFSD	DAVISON AVENUE INTERMEDIATE SCHOOL	11563	NY	377	285	0	1	40	26	In-Person	0	0	1	1	1	1	1	1	0	1	1	1	0	03/29 - 04/11	44.712475	.11148461	.16628851	66	Elementary
MALVERNE UFSD	DAVISON AVENUE INTERMEDIATE SCHOOL	11563	NY	381	244	0	0	40	27	In-Person	0	0	1	1	1	1	1	1	0	1	1	1	0	10/26 - 11/08	12.475696	.11148461	.16628851	67	Elementary
MALVERNE UFSD	DAVISON AVENUE INTERMEDIATE SCHOOL	11563	NY	376	284	1	0	40	26	In-Person	0	0	1	1	1	1	1	1	0	1	1	1	0	04/12 - 04/25	26.693779	.11148461	.16628851	66	Elementary
MALVERNE UFSD	DAVISON AVENUE INTERMEDIATE SCHOOL	11563	NY	379	261	0	2	40	26	In-Person	0	0	1	1	1	1	1	1	0	1	1	1	0	11/09 - 11/22	26.446369	.11148461	.16628851	66	Elementary
MALVERNE UFSD	DAVISON AVENUE INTERMEDIATE SCHOOL	11563	NY	376	264	7	1	40	26	In-Person	0	0	1	1	1	1	1	1	0	1	1	1	0	02/01 - 02/14	56.751259	.11148461	.16628851	66	Elementary
MALVERNE UFSD	DAVISON AVENUE INTERMEDIATE SCHOOL	11563	NY	379	270	0	0	40	26	In-Person	0	0	1	1	1	1	1	1	0	1	1	1	0	03/15 - 03/28	47.181293	.11148461	.16628851	66	Elementary
MALVERNE UFSD	DAVISON AVENUE INTERMEDIATE SCHOOL	11563	NY	379	253	2	0	40	26	In-Person	0	0	1	1	1	1	1	1	0	1	1	1	0	03/01 - 03/14	45.860027	.11148461	.16628851	66	Elementary
MALVERNE UFSD	DAVISON AVENUE INTERMEDIATE SCHOOL	11563	NY	378	241	4	5	40	26	In-Person	0	0	1	1	1	1	1	1	0	1	1	1	0	01/04 - 01/17	108.79123	.11148461	.16628851	66	Elementary
MALVERNE UFSD	DAVISON AVENUE INTERMEDIATE SCHOOL	11563	NY	376	265	0	0	40	26	In-Person	0	0	1	1	1	1	1	1	0	1	1	1	0	02/15 - 02/28	45.238876	.11148461	.16628851	66	Elementary
MALVERNE UFSD	DAVISON AVENUE INTERMEDIATE SCHOOL	11563	NY	378	239	3	1	40	26	In-Person	0	0	1	1	1	1	1	1	0	1	1	1	0	01/18 - 01/31	84.39782	.11148461	.16628851	66	Elementary
MALVERNE UFSD	HOWARD T HERBER MIDDLE SCHOOL	11565	NY	413	317	1	1	44	45	Hybrid	0	0	1	1	1	1	1	1	0	1	1	1	0	03/29 - 04/11	44.712475	.1114846	.16628851	89	Middle
MALVERNE UFSD	HOWARD T HERBER MIDDLE SCHOOL	11565	NY	414	290	1	0	44	45	Hybrid	0	0	1	1	1	1	1	1	0	1	1	1	0	03/15 - 03/28	47.181293	.1114846	.16628851	89	Middle
MALVERNE UFSD	HOWARD T HERBER MIDDLE SCHOOL	11565	NY	417	272	0	0	44	45	Hybrid	0	0	1	1	1	1	1	1	0	1	1	1	0	10/12 - 10/25	7.2590656	.1114846	.16628851	89	Middle
MALVERNE UFSD	HOWARD T HERBER MIDDLE SCHOOL	11565	NY	417	280	4	3	44	45	Hybrid	0	0	1	1	1	1	1	1	0	1	1	1	0	01/04 - 01/17	108.79123	.1114846	.16628851	89	Middle
MALVERNE UFSD	HOWARD T HERBER MIDDLE SCHOOL	11565	NY	417	271	0	0	44	45	Hybrid	0	0	1	1	1	1	1	1	0	1	1	1	0	10/26 - 11/08	12.475697	.1114846	.16628851	89	Middle
MALVERNE UFSD	HOWARD T HERBER MIDDLE SCHOOL	11565	NY	413	316	2	0	44	45	In-Person	0	0	1	1	1	1	1	1	0	1	1	1	0	04/12 - 04/25	26.693779	.1114846	.16628851	89	Middle
MALVERNE UFSD	HOWARD T HERBER MIDDLE SCHOOL	11565	NY	417	298	1	2	44	45	Hybrid	0	0	1	1	1	1	1	1	0	1	1	1	0	02/01 - 02/14	56.751259	.1114846	.16628851	89	Middle
MALVERNE UFSD	HOWARD T HERBER MIDDLE SCHOOL	11565	NY	417	287	5	2	44	45	Hybrid	0	0	1	1	1	1	1	1	0	1	1	1	0	01/18 - 01/31	84.39782	.1114846	.16628851	89	Middle
MALVERNE UFSD	HOWARD T HERBER MIDDLE SCHOOL	11565	NY	415	293	0	0	44	45	Hybrid	0	0	1	1	1	1	1	1	0	1	1	1	0	11/09 - 11/22	26.446371	.1114846	.16628851	89	Middle
MALVERNE UFSD	HOWARD T HERBER MIDDLE SCHOOL	11565	NY	416	286	2	0	44	45	Hybrid	0	0	1	1	1	1	1	1	0	1	1	1	0	11/30 - 12/13	54.187687	.1114846	.16628851	89	Middle
MALVERNE UFSD	HOWARD T HERBER MIDDLE SCHOOL	11565	NY	416	295	3	0	44	45	Hybrid	0	0	1	1	1	1	1	1	0	1	1	1	0	03/01 - 03/14	45.860027	.1114846	.16628851	89	Middle
MALVERNE UFSD	HOWARD T HERBER MIDDLE SCHOOL	11565	NY	417	298	0	0	44	45	Hybrid	0	0	1	1	1	1	1	1	0	1	1	1	0	02/15 - 02/28	45.238876	.1114846	.16628851	89	Middle
MALVERNE UFSD	MAURICE W DOWNING PRIMARY SCHOOL	11565	NY	367	261	0	0	36	29	In-Person	0	0	1	1	1	1	1	1	0	1	1	1	0	02/15 - 02/28	45.238876	.1114846	.16628851	65	Elementary
MALVERNE UFSD	MAURICE W DOWNING PRIMARY SCHOOL	11565	NY	367	277	1	0	36	29	In-Person	0	0	1	1	1	1	1	1	0	1	1	1	0	04/12 - 04/25	26.693779	.1114846	.16628851	65	Elementary
MALVERNE UFSD	MAURICE W DOWNING PRIMARY SCHOOL	11565	NY	271	176	2	2	36	29	In-Person	0	0	1	1	1	1	1	1	0	1	1	1	0	02/01 - 02/14	56.751259	.1114846	.16628851	65	Elementary
MALVERNE UFSD	MAURICE W DOWNING PRIMARY SCHOOL	11565	NY	367	277	0	0	36	29	In-Person	0	0	1	1	1	1	1	1	0	1	1	1	0	03/29 - 04/11	44.712475	.1114846	.16628851	65	Elementary
MALVERNE UFSD	MAURICE W DOWNING PRIMARY SCHOOL	11565	NY	370	243	1	0	33	27	In-Person	0	0	1	1	1	1	1	1	0	1	1	1	0	11/30 - 12/13	54.187687	.1114846	.16628851	60	Elementary
MALVERNE UFSD	MAURICE W DOWNING PRIMARY SCHOOL	11565	NY	367	248	0	0	35	29	In-Person	0	0	1	1	1	1	1	1	0	1	1	1	0	10/26 - 11/08	12.475697	.1114846	.16628851	64	Elementary
MALVERNE UFSD	MAURICE W DOWNING PRIMARY SCHOOL	11565	NY	367	247	1	0	36	29	In-Person	0	0	1	1	1	1	1	1	0	1	1	1	0	03/15 - 03/28	47.181293	.1114846	.16628851	65	Elementary
MALVERNE UFSD	MAURICE W DOWNING PRIMARY SCHOOL	11565	NY	370	238	1	0	35	27	In-Person	0	0	1	1	1	1	1	1	0	1	1	1	0	11/09 - 11/22	26.446371	.1114846	.16628851	62	Elementary
MALVERNE UFSD	MAURICE W DOWNING PRIMARY SCHOOL	11565	NY	367	248	2	0	35	29	In-Person	0	0	1	1	1	1	1	1	0	1	1	1	0	10/12 - 10/25	7.2590656	.1114846	.16628851	64	Elementary
MALVERNE UFSD	MAURICE W DOWNING PRIMARY SCHOOL	11565	NY	367	261	1	0	36	29	In-Person	0	0	1	1	1	1	1	1	0	1	1	1	0	03/01 - 03/14	45.860027	.1114846	.16628851	65	Elementary
MALVERNE UFSD	MAURICE W DOWNING PRIMARY SCHOOL	11565	NY	370	241	4	0	33	29	In-Person	0	0	1	1	1	1	1	1	0	1	1	1	0	01/04 - 01/17	108.79123	.1114846	.16628851	62	Elementary
MALVERNE UFSD	MAURICE W DOWNING PRIMARY SCHOOL	11565	NY	367	249	0	0	36	29	In-Person	0	0	1	1	1	1	1	1	0	1	1	1	0	01/18 - 01/31	84.39782	.1114846	.16628851	65	Elementary
MALVERNE UFSD	MALVERNE SENIOR HIGH SCHOOL	11565	NY	541	368	3	0	58	37	Hybrid	0	0	1	1	1	1	1	1	0	1	1	1	0	11/30 - 12/13	54.187687	.1114846	.16628851	95	High
MALVERNE UFSD	MALVERNE SENIOR HIGH SCHOOL	11565	NY	542	365	0	2	58	37	Hybrid	0	0	1	1	1	1	1	1	0	1	1	1	0	01/04 - 01/17	108.79123	.1114846	.16628851	95	High
MALVERNE UFSD	MALVERNE SENIOR HIGH SCHOOL	11565	NY	542	374	0	0	58	37	Hybrid	0	0	1	1	1	1	1	1	0	1	1	1	0	02/15 - 02/28	45.238876	.1114846	.16628851	95	High
MALVERNE UFSD	MALVERNE SENIOR HIGH SCHOOL	11565	NY	544	432	0	0	58	37	In-Person	0	0	1	1	1	1	1	1	0	1	1	1	0	04/12 - 04/25	26.693779	.1114846	.16628851	95	High
MALVERNE UFSD	MALVERNE SENIOR HIGH SCHOOL	11565	NY	541	376	0	1	58	37	Hybrid	0	0	1	1	1	1	1	1	0	1	1	1	0	11/09 - 11/22	26.446371	.1114846	.16628851	95	High
MALVERNE UFSD	MALVERNE SENIOR HIGH SCHOOL	11565	NY	544	373	0	0	58	37	Hybrid	0	0	1	1	1	1	1	1	0	1	1	1	0	03/15 - 03/28	47.181293	.1114846	.16628851	95	High
MALVERNE UFSD	MALVERNE SENIOR HIGH SCHOOL	11565	NY	542	385	0	1	58	37	Hybrid	0	0	1	1	1	1	1	1	0	1	1	1	0	03/29 - 04/11	44.712475	.1114846	.16628851	95	High
MALVERNE UFSD	MALVERNE SENIOR HIGH SCHOOL	11565	NY	435	435	2	0	58	37	Hybrid	0	0	1	1	1	1	1	1	0	1	1	1	0	02/01 - 02/14	56.751259	.1114846	.16628851	95	High
MALVERNE UFSD	MALVERNE SENIOR HIGH SCHOOL	11565	NY	542	378	2	1	58	37	Hybrid	0	0	1	1	1	1	1	1	0	1	1	1	0	01/18 - 01/31	84.39782	.1114846	.16628851	95	High
MALVERNE UFSD	MALVERNE SENIOR HIGH SCHOOL	11565	NY	542	374	0	0	58	37	Hybrid	0	0	1	1	1	1	1	1	0	1	1	1	0	03/01 - 03/14	45.860027	.1114846	.16628851	95	High
MALVERNE UFSD	MALVERNE SENIOR HIGH SCHOOL	11565	NY	543	357	0	0	58	37	Hybrid	0	0	1	1	1	1	1	1	0	1	1	1	0	10/12 - 10/25	7.2590656	.1114846	.16628851	95	High
MAMARONECK UFSD	CENTRAL SCHOOL	10538	NY	494	421	3	1	42	41	Hybrid	0	1	0	0	0	0	1	1	0	1	1	1	0	11/30 - 12/13	64.429276	.13484515	.2428152	83	Elementary
MAMARONECK UFSD	CENTRAL SCHOOL	10538	NY	475	404	3	1	42	41	Hybrid	0	1	0	0	0	0	1	1	0	1	1	1	0	02/01 - 02/14	53.871944	.13484515	.2428152	83	Elementary
MAMARONECK UFSD	CENTRAL SCHOOL	10538	NY	475	404	2	0	42	41	Hybrid	0	1	0	0	0	0	1	1	0	1	1	1	0	02/15 - 02/28	44.119328	.13484515	.2428152	83	Elementary
MAMARONECK UFSD	CENTRAL SCHOOL	10538	NY	491	417	6	2	42	41	Hybrid	0	1	0	0	0	0	1	1	0	1	1	1	0	01/04 - 01/17	84.827827	.13484515	.2428152	83	Elementary
MAMARONECK UFSD	CENTRAL SCHOOL	10538	NY	479	445	3	0	42	48	Hybrid	0	1	0	0	0	0	1	1	0	1	1	1	0	04/12 - 04/25	23.68387	.13484515	.2428152	90	Elementary
MAMARONECK UFSD	CENTRAL SCHOOL	10538	NY	476	402	4	3	42	41	Hybrid	0	1	0	0	0	0	1	1	0	1	1	1	0	01/18 - 01/31	77.563194	.13484515	.2428152	83	Elementary
MAMARONECK UFSD	CENTRAL SCHOOL	10538	NY	479	445	2	0	42	41	Hybrid	0	1	0	0	0	0	1	1	0	1	1	1	0	03/29 - 04/11	39.372219	.13484515	.2428152	83	Elementary
MAMARONECK UFSD	CENTRAL SCHOOL	10538	NY	404	404	1	1	42	41	Hybrid	0	1	0	0	0	0	1	1	0	1	1	1	0	03/01 - 03/14	39.623234	.13484515	.2428152	83	Elementary
MAMARONECK UFSD	CENTRAL SCHOOL	10538	NY	475	404	1	0	42	41	Hybrid	0	1	0	0	0	0	1	1	0	1	1	1	0	03/15 - 03/28	41.719933	.13484515	.2428152	83	Elementary
MAMARONECK UFSD	CENTRAL SCHOOL	10538	NY	493	408	0	0	42	41	Hybrid	0	1	0	0	0	0	1	1	0	1	1	1	0	10/12 - 10/25	9.1324654	.13484515	.2428152	83	Elementary
MAMARONECK UFSD	CENTRAL SCHOOL	10538	NY	493	408	2	0	42	41	Hybrid	0	1	0	0	0	0	1	1	0	1	1	1	0	11/09 - 11/22	34.418392	.13484515	.2428152	83	Elementary
MAMARONECK UFSD	CENTRAL SCHOOL	10538	NY	493	408	0	0	42	41	Hybrid	0	1	0	0	0	0	1	1	0	1	1	1	0	10/26 - 11/08	15.119877	.13484515	.2428152	83	Elementary
MAMARONECK UFSD	CHATSWORTH AVENUE SCHOOL	10538	NY	664	596	4	0	51	38	Hybrid	0	1	0	0	0	0	1	1	0	1	1	1	0	03/15 - 03/28	41.719933	.13484515	.2428152	89	Elementary
MAMARONECK UFSD	CHATSWORTH AVENUE SCHOOL	10538	NY	664	596	1	0	51	38	Hybrid	0	1	0	0	0	0	1	1	0	1	1	1	0	02/01 - 02/14	53.871944	.13484515	.2428152	89	Elementary
MAMARONECK UFSD	CHATSWORTH AVENUE SCHOOL	10538	NY	666	591	0	0	51	38	Hybrid	0	1	0	0	0	0	1	1	0	1	1	1	0	11/30 - 12/13	64.429276	.13484515	.2428152	89	Elementary
MAMARONECK UFSD	CHATSWORTH AVENUE SCHOOL	10538	NY	1323	603	0	0	51	38	Hybrid	0	1	0	0	0	0	1	1	0	1	1	1	0	10/12 - 10/25	9.1324654	.13484515	.2428152	89	Elementary
MAMARONECK UFSD	CHATSWORTH AVENUE SCHOOL	10538	NY	664	590	7	3	51	38	Hybrid	0	1	0	0	0	0	1	1	0	1	1	1	0	01/18 - 01/31	77.563194	.13484515	.2428152	89	Elementary
MAMARONECK UFSD	CHATSWORTH AVENUE SCHOOL	10538	NY	664	596	0	1	51	38	Hybrid	0	1	0	0	0	0	1	1	0	1	1	1	0	03/01 - 03/14	39.623234	.13484515	.2428152	89	Elementary
MAMARONECK UFSD	CHATSWORTH AVENUE SCHOOL	10538	NY	662	638	3	0	51	38	Hybrid	0	1	0	0	0	0	1	1	0	1	1	1	0	03/29 - 04/11	39.372219	.13484515	.2428152	89	Elementary
MAMARONECK UFSD	CHATSWORTH AVENUE SCHOOL	10538	NY	675	603	2	0	51	38	Hybrid	0	1	0	0	0	0	1	1	0	1	1	1	0	10/26 - 11/08	15.119877	.13484515	.2428152	89	Elementary
MAMARONECK UFSD	CHATSWORTH AVENUE SCHOOL	10538	NY	664	596	4	0	51	38	Hybrid	0	1	0	0	0	0	1	1	0	1	1	1	0	02/15 - 02/28	44.119328	.13484515	.2428152	89	Elementary
MAMARONECK UFSD	CHATSWORTH AVENUE SCHOOL	10538	NY	675	603	2	0	51	38	Hybrid	0	1	0	0	0	0	1	1	0	1	1	1	0	11/09 - 11/22	34.418392	.13484515	.2428152	89	Elementary
MAMARONECK UFSD	CHATSWORTH AVENUE SCHOOL	10538	NY	666	591	4	3	51	38	Hybrid	0	1	0	0	0	0	1	1	0	1	1	1	0	01/04 - 01/17	84.827827	.13484515	.2428152	89	Elementary
MAMARONECK UFSD	CHATSWORTH AVENUE SCHOOL	10538	NY	662	638	0	0	51	47	Hybrid	0	1	0	0	0	0	1	1	0	1	1	1	0	04/12 - 04/25	23.68387	.13484515	.2428152	98	Elementary
MAMARONECK UFSD	HOMMOCKS SCHOOL	10538	NY	1254	1063	3	0	130	73	Hybrid	0	1	0	0	0	0	1	1	0	1	1	1	0	11/09 - 11/22	34.418392	.13484515	.2428152	203	Middle
MAMARONECK UFSD	HOMMOCKS SCHOOL	10538	NY	1239	1130	8	1	130	73	Hybrid	0	1	0	0	0	0	1	1	0	1	1	1	0	03/29 - 04/11	39.372219	.13484515	.2428152	203	Middle
MAMARONECK UFSD	HOMMOCKS SCHOOL	10538	NY	1248	997	6	1	130	73	Hybrid	0	1	0	0	0	0	1	1	0	1	1	1	0	01/18 - 01/31	77.563194	.13484515	.2428152	203	Middle
MAMARONECK UFSD	HOMMOCKS SCHOOL	10538	NY	1246	996	1	0	130	73	Hybrid	0	1	0	0	0	0	1	1	0	1	1	1	0	02/15 - 02/28	44.119328	.13484515	.2428152	203	Middle
MAMARONECK UFSD	HOMMOCKS SCHOOL	10538	NY	1246	996	0	0	130	73	Hybrid	0	1	0	0	0	0	1	1	0	1	1	1	0	02/01 - 02/14	53.871944	.13484515	.2428152	203	Middle
MAMARONECK UFSD	HOMMOCKS SCHOOL	10538	NY	1254	1063	0	1	130	73	Hybrid	0	1	0	0	0	0	1	1	0	1	1	1	0	10/26 - 11/08	15.119877	.13484515	.2428152	203	Middle
MAMARONECK UFSD	HOMMOCKS SCHOOL	10538	NY	1251	1014	3	1	130	73	Hybrid	0	1	0	0	0	0	1	1	0	1	1	1	0	11/30 - 12/13	64.429276	.13484515	.2428152	203	Middle
MAMARONECK UFSD	HOMMOCKS SCHOOL	10538	NY	1249	990	18	4	130	73	Hybrid	0	1	0	0	0	0	1	1	0	1	1	1	0	01/04 - 01/17	84.827827	.13484515	.2428152	203	Middle
MAMARONECK UFSD	HOMMOCKS SCHOOL	10538	NY	1254	1063	1	0	130	73	Hybrid	0	1	0	0	0	0	1	1	0	1	1	1	0	10/12 - 10/25	9.1324654	.13484515	.2428152	203	Middle
MAMARONECK UFSD	HOMMOCKS SCHOOL	10538	NY	1246	996	1	1	130	73	Hybrid	0	1	0	0	0	0	1	1	0	1	1	1	0	03/01 - 03/14	39.623234	.13484515	.2428152	203	Middle
MAMARONECK UFSD	HOMMOCKS SCHOOL	10538	NY	1239	1130	1	1	130	75	Hybrid	0	1	0	0	0	0	1	1	0	1	1	1	0	04/12 - 04/25	23.68387	.13484515	.2428152	205	Middle
MAMARONECK UFSD	HOMMOCKS SCHOOL	10538	NY	1478	996	3	0	130	73	Hybrid	0	1	0	0	0	0	1	1	0	1	1	1	0	03/15 - 03/28	41.719933	.13484515	.2428152	203	Middle
MAMARONECK UFSD	MAMARONECK AVENUE SCHOOL	10543	NY	693	535	6	2	71	63	Hybrid	0	1	0	0	0	0	1	1	0	1	1	1	0	10/12 - 10/25	9.1324644	.13484515	.2428152	134	Elementary
MAMARONECK UFSD	MAMARONECK AVENUE SCHOOL	10543	NY	674	631	3	0	71	72	Hybrid	0	1	0	0	0	0	1	1	0	1	1	1	0	04/12 - 04/25	23.68387	.13484515	.2428152	143	Elementary
MAMARONECK UFSD	MAMARONECK AVENUE SCHOOL	10543	NY	542	374	3	0	71	63	Hybrid	0	1	0	0	0	0	1	1	0	1	1	1	0	02/01 - 02/14	53.871944	.13484515	.2428152	134	Elementary
MAMARONECK UFSD	MAMARONECK AVENUE SCHOOL	10543	NY	674	631	5	2	71	63	Hybrid	0	1	0	0	0	0	1	1	0	1	1	1	0	03/29 - 04/11	39.372215	.13484515	.2428152	134	Elementary
MAMARONECK UFSD	MAMARONECK AVENUE SCHOOL	10543	NY	681	511	8	2	71	63	Hybrid	0	1	0	0	0	0	1	1	0	1	1	1	0	01/04 - 01/17	84.82782	.13484515	.2428152	134	Elementary
MAMARONECK UFSD	MAMARONECK AVENUE SCHOOL	10543	NY	693	535	3	0	71	63	Hybrid	0	1	0	0	0	0	1	1	0	1	1	1	0	10/26 - 11/08	15.119876	.13484515	.2428152	134	Elementary
MAMARONECK UFSD	MAMARONECK AVENUE SCHOOL	10543	NY	676	520	3	0	71	63	Hybrid	0	1	0	0	0	0	1	1	0	1	1	1	0	03/15 - 03/28	41.719933	.13484515	.2428152	134	Elementary
MAMARONECK UFSD	MAMARONECK AVENUE SCHOOL	10543	NY	685	508	9	1	71	63	Hybrid	0	1	0	0	0	0	1	1	0	1	1	1	0	11/30 - 12/13	64.429283	.13484515	.2428152	134	Elementary
MAMARONECK UFSD	MAMARONECK AVENUE SCHOOL	10543	NY	679	511	4	1	71	63	Hybrid	0	1	0	0	0	0	1	1	0	1	1	1	0	01/18 - 01/31	77.563194	.13484515	.2428152	134	Elementary
MAMARONECK UFSD	MAMARONECK AVENUE SCHOOL	10543	NY	676	520	3	0	71	63	Hybrid	0	1	0	0	0	0	1	1	0	1	1	1	0	03/01 - 03/14	39.62323	.13484515	.2428152	134	Elementary
MAMARONECK UFSD	MAMARONECK AVENUE SCHOOL	10543	NY	693	535	1	1	71	63	Hybrid	0	1	0	0	0	0	1	1	0	1	1	1	0	11/09 - 11/22	34.418392	.13484515	.2428152	134	Elementary
MAMARONECK UFSD	MAMARONECK AVENUE SCHOOL	10543	NY	676	520	1	1	71	63	Hybrid	0	1	0	0	0	0	1	1	0	1	1	1	0	02/15 - 02/28	44.119328	.13484515	.2428152	134	Elementary
MAMARONECK UFSD	MAMARONECK HIGH SCHOOL	10543	NY	1635	1228	21	1	136	84	Hybrid	0	1	0	0	0	0	1	1	0	1	1	1	0	01/18 - 01/31	77.563194	.13484515	.2428152	220	High
MAMARONECK UFSD	MAMARONECK HIGH SCHOOL	10543	NY	370	139	4	0	136	85	Hybrid	0	1	0	0	0	0	1	1	0	1	1	1	0	04/12 - 04/25	23.68387	.13484515	.2428152	221	High
MAMARONECK UFSD	MAMARONECK HIGH SCHOOL	10543	NY	638	247	3	1	136	84	Hybrid	0	1	0	0	0	0	1	1	0	1	1	1	0	02/01 - 02/14	53.871944	.13484515	.2428152	220	High
MAMARONECK UFSD	MAMARONECK HIGH SCHOOL	10543	NY	1629	1147	3	0	136	84	Hybrid	0	1	0	0	0	0	1	1	0	1	1	1	0	02/15 - 02/28	44.119328	.13484515	.2428152	220	High
MAMARONECK UFSD	MAMARONECK HIGH SCHOOL	10543	NY	1638	1291	6	3	136	84	Hybrid	0	1	0	0	0	0	1	1	0	1	1	1	0	11/30 - 12/13	64.429283	.13484515	.2428152	220	High
MAMARONECK UFSD	MAMARONECK HIGH SCHOOL	10543	NY	1648	1432	1	2	136	84	Hybrid	0	1	0	0	0	0	1	1	0	1	1	1	0	10/26 - 11/08	15.119876	.13484515	.2428152	220	High
MAMARONECK UFSD	MAMARONECK HIGH SCHOOL	10543	NY	1648	1432	0	1	136	84	Hybrid	0	1	0	0	0	0	1	1	0	1	1	1	0	10/12 - 10/25	9.1324644	.13484515	.2428152	220	High
MAMARONECK UFSD	MAMARONECK HIGH SCHOOL	10543	NY	1629	1147	6	1	136	84	Hybrid	0	1	0	0	0	0	1	1	0	1	1	1	0	03/01 - 03/14	39.62323	.13484515	.2428152	220	High
MAMARONECK UFSD	MAMARONECK HIGH SCHOOL	10543	NY	1637	1240	20	2	136	84	Hybrid	0	1	0	0	0	0	1	1	0	1	1	1	0	01/04 - 01/17	84.82782	.13484515	.2428152	220	High
MAMARONECK UFSD	MAMARONECK HIGH SCHOOL	10543	NY	1648	1432	5	1	136	84	Hybrid	0	1	0	0	0	0	1	1	0	1	1	1	0	11/09 - 11/22	34.418392	.13484515	.2428152	220	High
MAMARONECK UFSD	MAMARONECK HIGH SCHOOL	10543	NY	1629	1147	7	1	136	84	Hybrid	0	1	0	0	0	0	1	1	0	1	1	1	0	03/15 - 03/28	41.719933	.13484515	.2428152	220	High
MAMARONECK UFSD	MAMARONECK HIGH SCHOOL	10543	NY	1625	1394	11	1	136	84	Hybrid	0	1	0	0	0	0	1	1	0	1	1	1	0	03/29 - 04/11	39.372215	.13484515	.2428152	220	High
MAMARONECK UFSD	MURRAY AVENUE SCHOOL	10538	NY	711	695	3	1	49	52	Hybrid	0	1	0	0	0	0	1	1	0	1	1	1	0	04/12 - 04/25	23.68387	.13484515	.2428152	101	Elementary
MAMARONECK UFSD	MURRAY AVENUE SCHOOL	10538	NY	719	665	1	0	49	46	Hybrid	0	1	0	0	0	0	1	1	0	1	1	1	0	03/01 - 03/14	39.623234	.13484515	.2428152	95	Elementary
MAMARONECK UFSD	MURRAY AVENUE SCHOOL	10538	NY	734	658	1	0	49	46	Hybrid	0	1	0	0	0	0	1	1	0	1	1	1	0	10/26 - 11/08	15.119877	.13484515	.2428152	95	Elementary
MAMARONECK UFSD	MURRAY AVENUE SCHOOL	10538	NY	716	647	2	2	49	46	Hybrid	0	1	0	0	0	0	1	1	0	1	1	1	0	01/04 - 01/17	84.827827	.13484515	.2428152	95	Elementary
MAMARONECK UFSD	MURRAY AVENUE SCHOOL	10538	NY	734	658	1	0	49	46	Hybrid	0	1	0	0	0	0	1	1	0	1	1	1	0	10/12 - 10/25	9.1324654	.13484515	.2428152	95	Elementary
MAMARONECK UFSD	MURRAY AVENUE SCHOOL	10538	NY	890	723	1	0	49	46	Hybrid	0	1	0	0	0	0	1	1	0	1	1	1	0	02/01 - 02/14	53.871944	.13484515	.2428152	95	Elementary
MAMARONECK UFSD	MURRAY AVENUE SCHOOL	10538	NY	719	665	2	0	49	46	Hybrid	0	1	0	0	0	0	1	1	0	1	1	1	0	03/15 - 03/28	41.719933	.13484515	.2428152	95	Elementary
MAMARONECK UFSD	MURRAY AVENUE SCHOOL	10538	NY	734	658	4	0	49	46	Hybrid	0	1	0	0	0	0	1	1	0	1	1	1	0	11/09 - 11/22	34.418392	.13484515	.2428152	95	Elementary
MAMARONECK UFSD	MURRAY AVENUE SCHOOL	10538	NY	715	646	5	2	49	46	Hybrid	0	1	0	0	0	0	1	1	0	1	1	1	0	11/30 - 12/13	64.429276	.13484515	.2428152	95	Elementary
MAMARONECK UFSD	MURRAY AVENUE SCHOOL	10538	NY	719	665	2	1	49	46	Hybrid	0	1	0	0	0	0	1	1	0	1	1	1	0	02/15 - 02/28	44.119328	.13484515	.2428152	95	Elementary
MAMARONECK UFSD	MURRAY AVENUE SCHOOL	10538	NY	711	695	4	0	49	46	Hybrid	0	1	0	0	0	0	1	1	0	1	1	1	0	03/29 - 04/11	39.372219	.13484515	.2428152	95	Elementary
MAMARONECK UFSD	MURRAY AVENUE SCHOOL	10538	NY	716	647	8	1	49	46	Hybrid	0	1	0	0	0	0	1	1	0	1	1	1	0	01/18 - 01/31	77.563194	.13484515	.2428152	95	Elementary
MANHASSET UFSD	MANHASSET MIDDLE SCHOOL	11030	NY	515	413	3	0	33	8	Hybrid	0	1	1	1	0	1	1	1	0	1	1	1	1	04/12 - 04/25	26.693781	.11148461	.16628851	41	Middle
MANHASSET UFSD	MANHASSET MIDDLE SCHOOL	11030	NY	453	427	0	0	33	8	Hybrid	0	1	1	1	0	1	1	1	0	1	1	1	1	02/01 - 02/14	56.751259	.11148461	.16628851	41	Middle
MANHASSET UFSD	MANHASSET MIDDLE SCHOOL	11030	NY	516	204	0	0	33	8	Hybrid	0	1	1	1	0	1	1	1	0	1	1	1	1	10/12 - 10/25	7.2590656	.11148461	.16628851	41	Middle
MANHASSET UFSD	MANHASSET MIDDLE SCHOOL	11030	NY	515	311	0	0	33	8	Hybrid	0	1	1	1	0	1	1	1	0	1	1	1	1	03/29 - 04/11	44.712475	.11148461	.16628851	41	Middle
MANHASSET UFSD	MANHASSET MIDDLE SCHOOL	11030	NY	515	189	2	0	33	8	Hybrid	0	1	1	1	0	1	1	1	0	1	1	1	1	03/01 - 03/14	45.860027	.11148461	.16628851	41	Middle
MANHASSET UFSD	MANHASSET MIDDLE SCHOOL	11030	NY	515	212	5	1	33	8	Hybrid	0	1	1	1	0	1	1	1	0	1	1	1	1	11/30 - 12/13	54.187683	.11148461	.16628851	41	Middle
MANHASSET UFSD	MANHASSET MIDDLE SCHOOL	11030	NY	515	184	4	0	33	8	Hybrid	0	1	1	1	0	1	1	1	0	1	1	1	1	01/18 - 01/31	84.39782	.11148461	.16628851	41	Middle
MANHASSET UFSD	MANHASSET MIDDLE SCHOOL	11030	NY	515	202	2	0	33	8	Hybrid	0	1	1	1	0	1	1	1	0	1	1	1	1	11/09 - 11/22	26.446371	.11148461	.16628851	41	Middle
MANHASSET UFSD	MANHASSET MIDDLE SCHOOL	11030	NY	515	307	3	0	33	8	Hybrid	0	1	1	1	0	1	1	1	0	1	1	1	1	03/15 - 03/28	47.181293	.11148461	.16628851	41	Middle
MANHASSET UFSD	MANHASSET MIDDLE SCHOOL	11030	NY	515	240	0	0	33	8	Hybrid	0	1	1	1	0	1	1	1	0	1	1	1	1	10/26 - 11/08	12.475697	.11148461	.16628851	41	Middle
MANHASSET UFSD	MANHASSET SECONDARY SCHOOL	11030	NY	973	281	12	0	138	72	Hybrid	0	1	1	1	0	1	1	1	0	1	1	1	1	03/01 - 03/14	45.860027	.11148461	.16628851	210	High
MANHASSET UFSD	MANHASSET SECONDARY SCHOOL	11030	NY	973	414	14	3	138	72	Hybrid	0	1	1	1	0	1	1	1	0	1	1	1	1	03/15 - 03/28	47.181293	.11148461	.16628851	210	High
MANHASSET UFSD	MANHASSET SECONDARY SCHOOL	11030	NY	975	409	2	0	138	72	Hybrid	0	1	1	1	0	1	1	1	0	1	1	1	1	03/29 - 04/11	44.712475	.11148461	.16628851	210	High
MANHASSET UFSD	MANHASSET SECONDARY SCHOOL	11030	NY	979	438	1	0	138	72	Hybrid	0	1	1	1	0	1	1	1	0	1	1	1	1	10/26 - 11/08	12.475697	.11148461	.16628851	210	High
MANHASSET UFSD	MANHASSET SECONDARY SCHOOL	11030	NY	979	380	1	0	138	72	Hybrid	0	1	1	1	0	1	1	1	0	1	1	1	1	10/12 - 10/25	7.2590656	.11148461	.16628851	210	High
MANHASSET UFSD	MANHASSET SECONDARY SCHOOL	11030	NY	977	374	7	0	138	72	Hybrid	0	1	1	1	0	1	1	1	0	1	1	1	1	11/30 - 12/13	54.187683	.11148461	.16628851	210	High
MANHASSET UFSD	MANHASSET SECONDARY SCHOOL	11030	NY	974	286	5	5	138	72	Hybrid	0	1	1	1	0	1	1	1	0	1	1	1	1	01/18 - 01/31	84.39782	.11148461	.16628851	210	High
MANHASSET UFSD	MANHASSET SECONDARY SCHOOL	11030	NY	975	755	5	2	138	72	Hybrid	0	1	1	1	0	1	1	1	0	1	1	1	1	04/12 - 04/25	26.693781	.11148461	.16628851	210	High
MANHASSET UFSD	MANHASSET SECONDARY SCHOOL	11030	NY	514	188	12	0	138	72	Hybrid	0	1	1	1	0	1	1	1	0	1	1	1	1	02/01 - 02/14	56.751259	.11148461	.16628851	210	High
MANHASSET UFSD	MANHASSET SECONDARY SCHOOL	11030	NY	979	358	3	0	138	72	Hybrid	0	1	1	1	0	1	1	1	0	1	1	1	1	11/09 - 11/22	26.446371	.11148461	.16628851	210	High
MANHASSET UFSD	MUNSEY PARK ELEMENTARY SCHOOL	11030	NY	888	782	1	0	91	52	Hybrid	0	1	1	1	0	1	1	1	0	1	1	1	1	11/09 - 11/22	26.446371	.11148461	.16628851	143	Elementary
MANHASSET UFSD	MUNSEY PARK ELEMENTARY SCHOOL	11030	NY	893	788	0	1	91	52	Hybrid	0	1	1	1	0	1	1	1	0	1	1	1	1	04/12 - 04/25	26.693781	.11148461	.16628851	143	Elementary
MANHASSET UFSD	MUNSEY PARK ELEMENTARY SCHOOL	11030	NY	893	742	3	0	91	52	Hybrid	0	1	1	1	0	1	1	1	0	1	1	1	1	03/01 - 03/14	45.860027	.11148461	.16628851	143	Elementary
MANHASSET UFSD	MUNSEY PARK ELEMENTARY SCHOOL	11030	NY	893	694	1	1	91	52	Hybrid	0	1	1	1	0	1	1	1	0	1	1	1	1	02/15 - 02/28	45.238876	.11148461	.16628851	143	Elementary
MANHASSET UFSD	MUNSEY PARK ELEMENTARY SCHOOL	11030	NY	890	730	6	6	91	52	Hybrid	0	1	1	1	0	1	1	1	0	1	1	1	1	01/18 - 01/31	84.39782	.11148461	.16628851	143	Elementary
MANHASSET UFSD	MUNSEY PARK ELEMENTARY SCHOOL	11030	NY	893	767	2	0	91	52	Hybrid	0	1	1	1	0	1	1	1	0	1	1	1	1	03/29 - 04/11	44.712475	.11148461	.16628851	143	Elementary
MANHASSET UFSD	MUNSEY PARK ELEMENTARY SCHOOL	11030	NY	286	40	8	0	91	52	Hybrid	0	1	1	1	0	1	1	1	0	1	1	1	1	02/01 - 02/14	56.751259	.11148461	.16628851	143	Elementary
MANHASSET UFSD	MUNSEY PARK ELEMENTARY SCHOOL	11030	NY	888	767	2	3	91	52	Hybrid	0	1	1	1	0	1	1	1	0	1	1	1	1	11/30 - 12/13	54.187683	.11148461	.16628851	143	Elementary
MANHASSET UFSD	MUNSEY PARK ELEMENTARY SCHOOL	11030	NY	889	803	0	0	91	52	Hybrid	0	1	1	1	0	1	1	1	0	1	1	1	1	10/12 - 10/25	7.2590656	.11148461	.16628851	143	Elementary
MANHASSET UFSD	MUNSEY PARK ELEMENTARY SCHOOL	11030	NY	893	764	3	0	91	52	Hybrid	0	1	1	1	0	1	1	1	0	1	1	1	1	03/15 - 03/28	47.181293	.11148461	.16628851	143	Elementary
MANHASSET UFSD	MUNSEY PARK ELEMENTARY SCHOOL	11030	NY	886	802	1	0	91	52	Hybrid	0	1	1	1	0	1	1	1	0	1	1	1	1	10/26 - 11/08	12.475697	.11148461	.16628851	143	Elementary
MANHASSET UFSD	SHELTER ROCK ELEMENTARY SCHOOL	11030	NY	649	583	4	0	78	60	Hybrid	0	1	1	1	0	1	1	1	0	1	1	1	1	04/12 - 04/25	26.693781	.11148461	.16628851	138	Elementary
MANHASSET UFSD	SHELTER ROCK ELEMENTARY SCHOOL	11030	NY	650	560	0	1	78	60	Hybrid	0	1	1	1	0	1	1	1	0	1	1	1	1	10/12 - 10/25	7.2590656	.11148461	.16628851	138	Elementary
MANHASSET UFSD	SHELTER ROCK ELEMENTARY SCHOOL	11030	NY	649	511	0	0	78	60	Hybrid	0	1	1	1	0	1	1	1	0	1	1	1	1	02/15 - 02/28	45.238876	.11148461	.16628851	138	Elementary
MANHASSET UFSD	SHELTER ROCK ELEMENTARY SCHOOL	11030	NY	649	557	5	0	78	60	Hybrid	0	1	1	1	0	1	1	1	0	1	1	1	1	03/29 - 04/11	44.712475	.11148461	.16628851	138	Elementary
MANHASSET UFSD	SHELTER ROCK ELEMENTARY SCHOOL	11030	NY	220	220	0	1	78	60	Hybrid	0	1	1	1	0	1	1	1	0	1	1	1	1	02/01 - 02/14	56.751259	.11148461	.16628851	138	Elementary
MANHASSET UFSD	SHELTER ROCK ELEMENTARY SCHOOL	11030	NY	649	561	0	0	78	60	Hybrid	0	1	1	1	0	1	1	1	0	1	1	1	1	10/26 - 11/08	12.475697	.11148461	.16628851	138	Elementary
MANHASSET UFSD	SHELTER ROCK ELEMENTARY SCHOOL	11030	NY	648	549	3	2	78	60	Hybrid	0	1	1	1	0	1	1	1	0	1	1	1	1	11/30 - 12/13	54.187683	.11148461	.16628851	138	Elementary
MANHASSET UFSD	SHELTER ROCK ELEMENTARY SCHOOL	11030	NY	649	541	4	6	78	60	Hybrid	0	1	1	1	0	1	1	1	0	1	1	1	1	01/18 - 01/31	84.39782	.11148461	.16628851	138	Elementary
MANHASSET UFSD	SHELTER ROCK ELEMENTARY SCHOOL	11030	NY	649	556	6	0	78	60	Hybrid	0	1	1	1	0	1	1	1	0	1	1	1	1	03/01 - 03/14	45.860027	.11148461	.16628851	138	Elementary
MANHASSET UFSD	SHELTER ROCK ELEMENTARY SCHOOL	11030	NY	650	570	3	0	78	60	Hybrid	0	1	1	1	0	1	1	1	0	1	1	1	1	03/15 - 03/28	47.181293	.11148461	.16628851	138	Elementary
MANHASSET UFSD	SHELTER ROCK ELEMENTARY SCHOOL	11030	NY	648	563	1	1	78	60	Hybrid	0	1	1	1	0	1	1	1	0	1	1	1	1	11/09 - 11/22	26.446371	.11148461	.16628851	138	Elementary
FAYETTEVILLE-MANLIUS CSD	EAGLE HILL MIDDLE SCHOOL	13104	NY	665	511	3	0	68	50	Hybrid	1	1	1	0	0	0	1	1	0	1	1	1	0	01/18 - 01/31	44.395668	.10806745	.047725778	118	Middle
FAYETTEVILLE-MANLIUS CSD	EAGLE HILL MIDDLE SCHOOL	13104	NY	665	511	5	4	68	50	Hybrid	1	1	1	0	0	0	1	1	0	1	1	1	0	01/04 - 01/17	77.100883	.10806745	.047725778	118	Middle
FAYETTEVILLE-MANLIUS CSD	EAGLE HILL MIDDLE SCHOOL	13104	NY	662	504	1	0	68	50	Hybrid	1	1	1	0	0	0	1	1	0	1	1	1	0	03/01 - 03/14	11.644411	.10806745	.047725778	118	Middle
FAYETTEVILLE-MANLIUS CSD	EAGLE HILL MIDDLE SCHOOL	13104	NY	662	504	1	0	68	50	Hybrid	1	1	1	0	0	0	1	1	0	1	1	1	0	03/29 - 04/11	19.976587	.10806745	.047725778	118	Middle
FAYETTEVILLE-MANLIUS CSD	EAGLE HILL MIDDLE SCHOOL	13104	NY	665	511	2	2	68	50	Hybrid	1	1	1	0	0	0	1	1	0	1	1	1	0	11/30 - 12/13	69.44857	.10806745	.047725778	118	Middle
FAYETTEVILLE-MANLIUS CSD	EAGLE HILL MIDDLE SCHOOL	13104	NY	667	582	0	1	68	50	Hybrid	1	1	1	0	0	0	1	1	0	1	1	1	0	10/26 - 11/08	18.258036	.10806745	.047725778	118	Middle
FAYETTEVILLE-MANLIUS CSD	EAGLE HILL MIDDLE SCHOOL	13104	NY	662	504	0	0	68	50	Hybrid	1	1	1	0	0	0	1	1	0	1	1	1	0	04/12 - 04/25	19.947742	.10806745	.047725778	118	Middle
FAYETTEVILLE-MANLIUS CSD	EAGLE HILL MIDDLE SCHOOL	13104	NY	662	504	2	0	68	50	Hybrid	1	1	1	0	0	0	1	1	0	1	1	1	0	03/15 - 03/28	13.963644	.10806745	.047725778	118	Middle
FAYETTEVILLE-MANLIUS CSD	EAGLE HILL MIDDLE SCHOOL	13104	NY	667	582	0	3	68	50	Hybrid	1	1	1	0	0	0	1	1	0	1	1	1	0	11/09 - 11/22	41.17263	.10806745	.047725778	118	Middle
FAYETTEVILLE-MANLIUS CSD	EAGLE HILL MIDDLE SCHOOL	13104	NY	662	504	0	0	68	50	Hybrid	1	1	1	0	0	0	1	1	0	1	1	1	0	02/15 - 02/28	14.969269	.10806745	.047725778	118	Middle
FAYETTEVILLE-MANLIUS CSD	EAGLE HILL MIDDLE SCHOOL	13104	NY	662	504	0	0	68	50	Hybrid	1	1	1	0	0	0	1	1	0	1	1	1	0	02/01 - 02/14	21.570177	.10806745	.047725778	118	Middle
FAYETTEVILLE-MANLIUS CSD	EAGLE HILL MIDDLE SCHOOL	13104	NY	667	582	0	0	68	50	Hybrid	1	1	1	0	0	0	1	1	0	1	1	1	0	10/12 - 10/25	8.1920691	.10806745	.047725778	118	Middle
FAYETTEVILLE-MANLIUS CSD	ENDERS ROAD ELEMENTARY SCHOOL	13104	NY	522	447	1	0	48	26	Hybrid	1	1	1	0	0	0	1	1	0	1	1	1	0	11/09 - 11/22	41.17263	.10806745	.047725778	74	Elementary
FAYETTEVILLE-MANLIUS CSD	ENDERS ROAD ELEMENTARY SCHOOL	13104	NY	521	433	0	0	48	26	Hybrid	1	1	1	0	0	0	1	1	0	1	1	1	0	03/29 - 04/11	19.976587	.10806745	.047725778	74	Elementary
FAYETTEVILLE-MANLIUS CSD	ENDERS ROAD ELEMENTARY SCHOOL	13104	NY	522	447	0	0	48	26	Hybrid	1	1	1	0	0	0	1	1	0	1	1	1	0	10/12 - 10/25	8.1920691	.10806745	.047725778	74	Elementary
FAYETTEVILLE-MANLIUS CSD	ENDERS ROAD ELEMENTARY SCHOOL	13104	NY	527	433	1	0	48	26	Hybrid	1	1	1	0	0	0	1	1	0	1	1	1	0	01/18 - 01/31	44.395668	.10806745	.047725778	74	Elementary
FAYETTEVILLE-MANLIUS CSD	ENDERS ROAD ELEMENTARY SCHOOL	13104	NY	527	439	1	0	48	26	Hybrid	1	1	1	0	0	0	1	1	0	1	1	1	0	03/15 - 03/28	13.963644	.10806745	.047725778	74	Elementary
FAYETTEVILLE-MANLIUS CSD	ENDERS ROAD ELEMENTARY SCHOOL	13104	NY	527	439	0	0	48	26	Hybrid	1	1	1	0	0	0	1	1	0	1	1	1	0	02/15 - 02/28	14.969269	.10806745	.047725778	74	Elementary
FAYETTEVILLE-MANLIUS CSD	ENDERS ROAD ELEMENTARY SCHOOL	13104	NY	522	447	1	0	48	26	Hybrid	1	1	1	0	0	0	1	1	0	1	1	1	0	10/26 - 11/08	18.258036	.10806745	.047725778	74	Elementary
FAYETTEVILLE-MANLIUS CSD	ENDERS ROAD ELEMENTARY SCHOOL	13104	NY	527	439	1	0	48	26	Hybrid	1	1	1	0	0	0	1	1	0	1	1	1	0	02/01 - 02/14	21.570177	.10806745	.047725778	74	Elementary
FAYETTEVILLE-MANLIUS CSD	ENDERS ROAD ELEMENTARY SCHOOL	13104	NY	527	433	3	1	48	26	Hybrid	1	1	1	0	0	0	1	1	0	1	1	1	0	01/04 - 01/17	77.100883	.10806745	.047725778	74	Elementary
FAYETTEVILLE-MANLIUS CSD	ENDERS ROAD ELEMENTARY SCHOOL	13104	NY	527	433	3	0	48	26	Hybrid	1	1	1	0	0	0	1	1	0	1	1	1	0	11/30 - 12/13	69.44857	.10806745	.047725778	74	Elementary
FAYETTEVILLE-MANLIUS CSD	ENDERS ROAD ELEMENTARY SCHOOL	13104	NY	527	502	0	0	48	26	In-Person	1	1	1	0	0	0	1	1	0	1	1	1	0	04/12 - 04/25	19.947742	.10806745	.047725778	74	Elementary
FAYETTEVILLE-MANLIUS CSD	ENDERS ROAD ELEMENTARY SCHOOL	13104	NY	527	439	0	0	48	26	Hybrid	1	1	1	0	0	0	1	1	0	1	1	1	0	03/01 - 03/14	11.644411	.10806745	.047725778	74	Elementary
FAYETTEVILLE-MANLIUS CSD	FAYETTEVILLE ELEMENTARY SCHOOL	13066	NY	469	391	0	0	50	33	Hybrid	1	1	1	0	0	0	1	1	0	1	1	1	0	10/26 - 11/08	18.332994	.10883979	.047944821	83	Elementary
FAYETTEVILLE-MANLIUS CSD	FAYETTEVILLE ELEMENTARY SCHOOL	13066	NY	472	429	1	0	50	33	In-Person	1	1	1	0	0	0	1	1	0	1	1	1	0	04/12 - 04/25	20.008091	.10883979	.047944821	83	Elementary
FAYETTEVILLE-MANLIUS CSD	FAYETTEVILLE ELEMENTARY SCHOOL	13066	NY	467	373	1	0	50	33	Hybrid	1	1	1	0	0	0	1	1	0	1	1	1	0	01/04 - 01/17	77.194	.10883979	.047944821	83	Elementary
FAYETTEVILLE-MANLIUS CSD	FAYETTEVILLE ELEMENTARY SCHOOL	13066	NY	467	373	0	0	50	33	Hybrid	1	1	1	0	0	0	1	1	0	1	1	1	0	11/30 - 12/13	69.500969	.10883979	.047944821	83	Elementary
FAYETTEVILLE-MANLIUS CSD	FAYETTEVILLE ELEMENTARY SCHOOL	13066	NY	472	386	0	0	50	33	Hybrid	1	1	1	0	0	0	1	1	0	1	1	1	0	03/01 - 03/14	11.663631	.10883979	.047944821	83	Elementary
FAYETTEVILLE-MANLIUS CSD	FAYETTEVILLE ELEMENTARY SCHOOL	13066	NY	467	373	4	0	50	33	Hybrid	1	1	1	0	0	0	1	1	0	1	1	1	0	01/18 - 01/31	44.421062	.10883979	.047944821	83	Elementary
FAYETTEVILLE-MANLIUS CSD	FAYETTEVILLE ELEMENTARY SCHOOL	13066	NY	472	386	0	0	50	33	Hybrid	1	1	1	0	0	0	1	1	0	1	1	1	0	03/15 - 03/28	13.959133	.10883979	.047944821	83	Elementary
FAYETTEVILLE-MANLIUS CSD	FAYETTEVILLE ELEMENTARY SCHOOL	13066	NY	472	386	0	0	50	33	Hybrid	1	1	1	0	0	0	1	1	0	1	1	1	0	03/29 - 04/11	20.0236	.10883979	.047944821	83	Elementary
FAYETTEVILLE-MANLIUS CSD	FAYETTEVILLE ELEMENTARY SCHOOL	13066	NY	472	386	0	0	50	33	Hybrid	1	1	1	0	0	0	1	1	0	1	1	1	0	02/01 - 02/14	21.574615	.10883979	.047944821	83	Elementary
FAYETTEVILLE-MANLIUS CSD	FAYETTEVILLE ELEMENTARY SCHOOL	13066	NY	469	391	0	0	50	33	Hybrid	1	1	1	0	0	0	1	1	0	1	1	1	0	11/09 - 11/22	41.396584	.10883979	.047944821	83	Elementary
FAYETTEVILLE-MANLIUS CSD	FAYETTEVILLE ELEMENTARY SCHOOL	13066	NY	472	386	0	0	50	33	Hybrid	1	1	1	0	0	0	1	1	0	1	1	1	0	02/15 - 02/28	14.967293	.10883979	.047944821	83	Elementary
FAYETTEVILLE-MANLIUS CSD	FAYETTEVILLE ELEMENTARY SCHOOL	13066	NY	469	391	0	0	50	33	Hybrid	1	1	1	0	0	0	1	1	0	1	1	1	0	10/12 - 10/25	8.2203779	.10883979	.047944821	83	Elementary
FAYETTEVILLE-MANLIUS CSD	FAYETTEVILLE-MANLIUS SENIOR HIGH SCHOOL	13104	NY	1349	958	0	1	132	84	Hybrid	1	1	1	0	0	0	1	1	0	1	1	1	0	03/15 - 03/28	13.963644	.10806745	.047725778	216	High
FAYETTEVILLE-MANLIUS CSD	FAYETTEVILLE-MANLIUS SENIOR HIGH SCHOOL	13104	NY	1349	958	1	0	132	84	Hybrid	1	1	1	0	0	0	1	1	0	1	1	1	0	02/15 - 02/28	14.969269	.10806745	.047725778	216	High
FAYETTEVILLE-MANLIUS CSD	FAYETTEVILLE-MANLIUS SENIOR HIGH SCHOOL	13104	NY	1349	958	3	1	132	84	Hybrid	1	1	1	0	0	0	1	1	0	1	1	1	0	02/01 - 02/14	21.570177	.10806745	.047725778	216	High
FAYETTEVILLE-MANLIUS CSD	FAYETTEVILLE-MANLIUS SENIOR HIGH SCHOOL	13104	NY	1365	1231	0	0	132	84	Hybrid	1	1	1	0	0	0	1	1	0	1	1	1	0	10/12 - 10/25	8.1920691	.10806745	.047725778	216	High
FAYETTEVILLE-MANLIUS CSD	FAYETTEVILLE-MANLIUS SENIOR HIGH SCHOOL	13104	NY	1358	1042	18	5	132	84	Hybrid	1	1	1	0	0	0	1	1	0	1	1	1	0	01/04 - 01/17	77.100883	.10806745	.047725778	216	High
FAYETTEVILLE-MANLIUS CSD	FAYETTEVILLE-MANLIUS SENIOR HIGH SCHOOL	13104	NY	1365	1231	4	0	132	84	Hybrid	1	1	1	0	0	0	1	1	0	1	1	1	0	10/26 - 11/08	18.258036	.10806745	.047725778	216	High
FAYETTEVILLE-MANLIUS CSD	FAYETTEVILLE-MANLIUS SENIOR HIGH SCHOOL	13104	NY	1358	1042	6	1	132	84	Hybrid	1	1	1	0	0	0	1	1	0	1	1	1	0	01/18 - 01/31	44.395668	.10806745	.047725778	216	High
FAYETTEVILLE-MANLIUS CSD	FAYETTEVILLE-MANLIUS SENIOR HIGH SCHOOL	13104	NY	1358	1042	6	4	132	84	Hybrid	1	1	1	0	0	0	1	1	0	1	1	1	0	11/30 - 12/13	69.44857	.10806745	.047725778	216	High
FAYETTEVILLE-MANLIUS CSD	FAYETTEVILLE-MANLIUS SENIOR HIGH SCHOOL	13104	NY	1349	958	2	1	132	84	Hybrid	1	1	1	0	0	0	1	1	0	1	1	1	0	04/12 - 04/25	19.947742	.10806745	.047725778	216	High
FAYETTEVILLE-MANLIUS CSD	FAYETTEVILLE-MANLIUS SENIOR HIGH SCHOOL	13104	NY	1349	958	5	0	132	84	Hybrid	1	1	1	0	0	0	1	1	0	1	1	1	0	03/01 - 03/14	11.644411	.10806745	.047725778	216	High
FAYETTEVILLE-MANLIUS CSD	FAYETTEVILLE-MANLIUS SENIOR HIGH SCHOOL	13104	NY	1365	1231	4	0	132	84	Hybrid	1	1	1	0	0	0	1	1	0	1	1	1	0	11/09 - 11/22	41.17263	.10806745	.047725778	216	High
FAYETTEVILLE-MANLIUS CSD	FAYETTEVILLE-MANLIUS SENIOR HIGH SCHOOL	13104	NY	1349	958	0	0	132	84	Hybrid	1	1	1	0	0	0	1	1	0	1	1	1	0	03/29 - 04/11	19.976587	.10806745	.047725778	216	High
FAYETTEVILLE-MANLIUS CSD	WELLWOOD MIDDLE SCHOOL	13066	NY	648	468	0	0	71	44	Hybrid	1	1	1	0	0	0	1	1	0	1	1	1	0	03/29 - 04/11	20.0236	.10883979	.047944821	115	Middle
FAYETTEVILLE-MANLIUS CSD	WELLWOOD MIDDLE SCHOOL	13066	NY	651	544	1	0	71	44	Hybrid	1	1	1	0	0	0	1	1	0	1	1	1	0	11/09 - 11/22	41.396584	.10883979	.047944821	115	Middle
FAYETTEVILLE-MANLIUS CSD	WELLWOOD MIDDLE SCHOOL	13066	NY	651	544	1	0	71	44	Hybrid	1	1	1	0	0	0	1	1	0	1	1	1	0	10/12 - 10/25	8.2203779	.10883979	.047944821	115	Middle
FAYETTEVILLE-MANLIUS CSD	WELLWOOD MIDDLE SCHOOL	13066	NY	637	462	1	1	71	44	Hybrid	1	1	1	0	0	0	1	1	0	1	1	1	0	11/30 - 12/13	69.500969	.10883979	.047944821	115	Middle
FAYETTEVILLE-MANLIUS CSD	WELLWOOD MIDDLE SCHOOL	13066	NY	637	462	7	2	71	44	Hybrid	1	1	1	0	0	0	1	1	0	1	1	1	0	01/04 - 01/17	77.194	.10883979	.047944821	115	Middle
FAYETTEVILLE-MANLIUS CSD	WELLWOOD MIDDLE SCHOOL	13066	NY	629	285	0	1	71	44	Hybrid	1	1	1	0	0	0	1	1	0	1	1	1	0	02/01 - 02/14	21.574615	.10883979	.047944821	115	Middle
FAYETTEVILLE-MANLIUS CSD	WELLWOOD MIDDLE SCHOOL	13066	NY	651	544	0	0	71	44	Hybrid	1	1	1	0	0	0	1	1	0	1	1	1	0	10/26 - 11/08	18.332994	.10883979	.047944821	115	Middle
FAYETTEVILLE-MANLIUS CSD	WELLWOOD MIDDLE SCHOOL	13066	NY	648	468	0	0	71	44	Hybrid	1	1	1	0	0	0	1	1	0	1	1	1	0	02/15 - 02/28	14.967293	.10883979	.047944821	115	Middle
FAYETTEVILLE-MANLIUS CSD	WELLWOOD MIDDLE SCHOOL	13066	NY	648	468	0	0	71	44	Hybrid	1	1	1	0	0	0	1	1	0	1	1	1	0	04/12 - 04/25	20.008091	.10883979	.047944821	115	Middle
FAYETTEVILLE-MANLIUS CSD	WELLWOOD MIDDLE SCHOOL	13066	NY	637	462	3	0	71	44	Hybrid	1	1	1	0	0	0	1	1	0	1	1	1	0	01/18 - 01/31	44.421062	.10883979	.047944821	115	Middle
FAYETTEVILLE-MANLIUS CSD	WELLWOOD MIDDLE SCHOOL	13066	NY	648	468	1	0	71	44	Hybrid	1	1	1	0	0	0	1	1	0	1	1	1	0	03/01 - 03/14	11.663631	.10883979	.047944821	115	Middle
FAYETTEVILLE-MANLIUS CSD	WELLWOOD MIDDLE SCHOOL	13066	NY	648	468	0	0	71	44	Hybrid	1	1	1	0	0	0	1	1	0	1	1	1	0	03/15 - 03/28	13.959133	.10883979	.047944821	115	Middle
FAYETTEVILLE-MANLIUS CSD	MOTT ROAD ELEMENTARY SCHOOL	13066	NY	400	383	0	0	47	22	In-Person	1	1	1	0	0	0	1	1	0	1	1	1	0	04/12 - 04/25	20.008091	.10883979	.047944821	69	Elementary
FAYETTEVILLE-MANLIUS CSD	MOTT ROAD ELEMENTARY SCHOOL	13066	NY	393	321	0	0	47	22	Hybrid	1	1	1	0	0	0	1	1	0	1	1	1	0	01/18 - 01/31	44.421062	.10883979	.047944821	69	Elementary
FAYETTEVILLE-MANLIUS CSD	MOTT ROAD ELEMENTARY SCHOOL	13066	NY	393	321	2	0	47	22	Hybrid	1	1	1	0	0	0	1	1	0	1	1	1	0	01/04 - 01/17	77.194	.10883979	.047944821	69	Elementary
FAYETTEVILLE-MANLIUS CSD	MOTT ROAD ELEMENTARY SCHOOL	13066	NY	394	331	1	1	47	22	Hybrid	1	1	1	0	0	0	1	1	0	1	1	1	0	10/12 - 10/25	8.2203779	.10883979	.047944821	69	Elementary
FAYETTEVILLE-MANLIUS CSD	MOTT ROAD ELEMENTARY SCHOOL	13066	NY	390	324	0	0	47	22	Hybrid	1	1	1	0	0	0	1	1	0	1	1	1	0	03/29 - 04/11	20.0236	.10883979	.047944821	69	Elementary
FAYETTEVILLE-MANLIUS CSD	MOTT ROAD ELEMENTARY SCHOOL	13066	NY	252	56	0	0	47	22	Hybrid	1	1	1	0	0	0	1	1	0	1	1	1	0	02/01 - 02/14	21.574615	.10883979	.047944821	69	Elementary
FAYETTEVILLE-MANLIUS CSD	MOTT ROAD ELEMENTARY SCHOOL	13066	NY	394	331	1	1	47	22	Hybrid	1	1	1	0	0	0	1	1	0	1	1	1	0	11/09 - 11/22	41.396584	.10883979	.047944821	69	Elementary
FAYETTEVILLE-MANLIUS CSD	MOTT ROAD ELEMENTARY SCHOOL	13066	NY	390	324	0	0	47	22	Hybrid	1	1	1	0	0	0	1	1	0	1	1	1	0	03/01 - 03/14	11.663631	.10883979	.047944821	69	Elementary
FAYETTEVILLE-MANLIUS CSD	MOTT ROAD ELEMENTARY SCHOOL	13066	NY	390	324	0	0	47	22	Hybrid	1	1	1	0	0	0	1	1	0	1	1	1	0	03/15 - 03/28	13.959133	.10883979	.047944821	69	Elementary
FAYETTEVILLE-MANLIUS CSD	MOTT ROAD ELEMENTARY SCHOOL	13066	NY	394	331	0	1	47	22	Hybrid	1	1	1	0	0	0	1	1	0	1	1	1	0	10/26 - 11/08	18.332994	.10883979	.047944821	69	Elementary
FAYETTEVILLE-MANLIUS CSD	MOTT ROAD ELEMENTARY SCHOOL	13066	NY	390	324	0	0	47	22	Hybrid	1	1	1	0	0	0	1	1	0	1	1	1	0	02/15 - 02/28	14.967293	.10883979	.047944821	69	Elementary
FAYETTEVILLE-MANLIUS CSD	MOTT ROAD ELEMENTARY SCHOOL	13066	NY	393	321	0	1	47	22	Hybrid	1	1	1	0	0	0	1	1	0	1	1	1	0	11/30 - 12/13	69.500969	.10883979	.047944821	69	Elementary
MARATHON CSD	WILLIAM APPLEBY ELEMENTARY SCHOOL	13803	NY	302	256	0	0	39	29	Hybrid	0	0	1	1	0	0	1	1	0	1	1	1	1	02/15 - 02/28	23.761818	.017986467	.027947892	68	Elementary
MARATHON CSD	WILLIAM APPLEBY ELEMENTARY SCHOOL	13803	NY	356	318	0	1	39	29	Hybrid	0	0	1	1	0	0	1	1	0	1	1	1	1	03/15 - 03/28	13.306931	.017986467	.027947892	68	Elementary
MARATHON CSD	WILLIAM APPLEBY ELEMENTARY SCHOOL	13803	NY	308	265	0	0	39	29	Hybrid	0	0	1	1	0	0	1	1	0	1	1	1	1	03/01 - 03/14	22.556946	.017986467	.027947892	68	Elementary
MARATHON CSD	WILLIAM APPLEBY ELEMENTARY SCHOOL	13803	NY	304	241	0	4	39	29	Hybrid	0	0	1	1	0	0	1	1	0	1	1	1	1	01/04 - 01/17	65.273804	.017986467	.027947892	68	Elementary
MARATHON CSD	WILLIAM APPLEBY ELEMENTARY SCHOOL	13803	NY	277	212	0	0	35	28	Hybrid	0	0	1	1	0	0	1	1	0	1	1	1	1	11/30 - 12/13	63.057476	.017986467	.027947892	63	Elementary
MARATHON CSD	WILLIAM APPLEBY ELEMENTARY SCHOOL	13803	NY	259	201	1	0	33	27	Hybrid	0	0	1	1	0	0	1	1	0	1	1	1	1	10/12 - 10/25	31.694462	.017986467	.027947892	60	Elementary
MARATHON CSD	WILLIAM APPLEBY ELEMENTARY SCHOOL	13803	NY	281	210	0	0	34	26	Hybrid	0	0	1	1	0	0	1	1	0	1	1	1	1	11/09 - 11/22	35.246376	.017986467	.027947892	60	Elementary
MARATHON CSD	WILLIAM APPLEBY ELEMENTARY SCHOOL	13803	NY	287	227	0	0	38	29	Hybrid	0	0	1	1	0	0	1	1	0	1	1	1	1	10/26 - 11/08	20.87598	.017986467	.027947892	67	Elementary
MARATHON CSD	WILLIAM APPLEBY ELEMENTARY SCHOOL	13803	NY	356	320	0	0	39	29	In-Person	0	0	1	1	0	0	1	1	0	1	1	1	1	03/29 - 04/11	17.134314	.017986467	.027947892	68	Elementary
MARATHON CSD	WILLIAM APPLEBY ELEMENTARY SCHOOL	13803	NY	356	330	1	0	39	29	In-Person	0	0	1	1	0	0	1	1	0	1	1	1	1	04/12 - 04/25	16.91309	.017986467	.027947892	68	Elementary
MARATHON CSD	WILLIAM APPLEBY ELEMENTARY SCHOOL	13803	NY	306	243	1	2	39	29	Hybrid	0	0	1	1	0	0	1	1	0	1	1	1	1	01/18 - 01/31	39.595829	.017986467	.027947892	68	Elementary
MARATHON CSD	MARATHON HIGH SCHOOL	13803	NY	300	237	0	0	30	33	In-Person	0	0	1	1	0	0	1	1	0	1	1	1	1	03/29 - 04/11	17.134314	.017986467	.027947892	63	High
MARATHON CSD	MARATHON HIGH SCHOOL	13803	NY	299	233	2	0	30	31	Hybrid	0	0	1	1	0	0	1	1	0	1	1	1	1	03/15 - 03/28	13.306931	.017986467	.027947892	61	High
MARATHON CSD	MARATHON HIGH SCHOOL	13803	NY	318	242	2	1	34	33	Hybrid	0	0	1	1	0	0	1	1	0	1	1	1	1	11/30 - 12/13	63.057476	.017986467	.027947892	67	High
MARATHON CSD	MARATHON HIGH SCHOOL	13803	NY	299	226	0	0	31	30	Hybrid	0	0	1	1	0	0	1	1	0	1	1	1	1	11/09 - 11/22	35.246376	.017986467	.027947892	61	High
MARATHON CSD	MARATHON HIGH SCHOOL	13803	NY	354	280	0	0	32	33	Hybrid	0	0	1	1	0	0	1	1	0	1	1	1	1	01/18 - 01/31	39.595829	.017986467	.027947892	65	High
MARATHON CSD	MARATHON HIGH SCHOOL	13803	NY	593	454	0	0	31	27	Hybrid	0	0	1	1	0	0	1	1	0	1	1	1	1	02/01 - 02/14	26.505667	.017986467	.027947892	58	High
MARATHON CSD	MARATHON HIGH SCHOOL	13803	NY	355	293	0	1	32	33	Hybrid	0	0	1	1	0	0	1	1	0	1	1	1	1	02/15 - 02/28	23.761818	.017986467	.027947892	65	High
MARATHON CSD	MARATHON HIGH SCHOOL	13803	NY	300	237	0	0	29	34	In-Person	0	0	1	1	0	0	1	1	0	1	1	1	1	04/12 - 04/25	16.91309	.017986467	.027947892	63	High
MARATHON CSD	MARATHON HIGH SCHOOL	13803	NY	294	231	0	0	38	30	Hybrid	0	0	1	1	0	0	1	1	0	1	1	1	1	10/26 - 11/08	20.87598	.017986467	.027947892	68	High
MARATHON CSD	MARATHON HIGH SCHOOL	13803	NY	354	267	0	2	33	31	Hybrid	0	0	1	1	0	0	1	1	0	1	1	1	1	01/04 - 01/17	65.273804	.017986467	.027947892	64	High
MARCELLUS CSD	C S DRIVER MIDDLE SCHOOL	13108	NY	569	492	0	0	59	36	Hybrid	0	1	1	1	1	1	1	1	0	1	1	1	0	11/09 - 11/22	41.396584	.10883979	.047944821	95	Elementary
MARCELLUS CSD	C S DRIVER MIDDLE SCHOOL	13108	NY	545	495	2	0	60	36	In-Person	0	1	1	1	1	1	1	1	0	1	1	1	0	04/12 - 04/25	20.008089	.10883979	.047944821	96	Elementary
MARCELLUS CSD	C S DRIVER MIDDLE SCHOOL	13108	NY	545	479	0	0	59	36	Hybrid	0	1	1	1	1	1	1	1	0	1	1	1	0	03/15 - 03/28	13.959131	.10883979	.047944821	95	Elementary
MARCELLUS CSD	C S DRIVER MIDDLE SCHOOL	13108	NY	545	473	1	1	59	36	Hybrid	0	1	1	1	1	1	1	1	0	1	1	1	0	11/30 - 12/13	69.500969	.10883979	.047944821	95	Elementary
MARCELLUS CSD	C S DRIVER MIDDLE SCHOOL	13108	NY	545	479	0	0	59	36	Hybrid	0	1	1	1	1	1	1	1	0	1	1	1	0	03/29 - 04/11	20.0236	.10883979	.047944821	95	Elementary
MARCELLUS CSD	C S DRIVER MIDDLE SCHOOL	13108	NY	569	492	0	0	59	36	Hybrid	0	1	1	1	1	1	1	1	0	1	1	1	0	10/26 - 11/08	18.332993	.10883979	.047944821	95	Elementary
MARCELLUS CSD	C S DRIVER MIDDLE SCHOOL	13108	NY	545	473	3	0	59	36	Hybrid	0	1	1	1	1	1	1	1	0	1	1	1	0	01/18 - 01/31	44.421059	.10883979	.047944821	95	Elementary
MARCELLUS CSD	C S DRIVER MIDDLE SCHOOL	13108	NY	569	492	0	0	59	36	Hybrid	0	1	1	1	1	1	1	1	0	1	1	1	0	10/12 - 10/25	8.2203779	.10883979	.047944821	95	Elementary
MARCELLUS CSD	C S DRIVER MIDDLE SCHOOL	13108	NY	545	473	0	0	59	36	Hybrid	0	1	1	1	1	1	1	1	0	1	1	1	0	02/01 - 02/14	21.574614	.10883979	.047944821	95	Elementary
MARCELLUS CSD	C S DRIVER MIDDLE SCHOOL	13108	NY	545	479	0	0	59	36	Hybrid	0	1	1	1	1	1	1	1	0	1	1	1	0	03/01 - 03/14	11.66363	.10883979	.047944821	95	Elementary
MARCELLUS CSD	C S DRIVER MIDDLE SCHOOL	13108	NY	545	479	1	1	59	36	Hybrid	0	1	1	1	1	1	1	1	0	1	1	1	0	02/15 - 02/28	14.967292	.10883979	.047944821	95	Elementary
MARCELLUS CSD	C S DRIVER MIDDLE SCHOOL	13108	NY	545	473	4	0	59	36	Hybrid	0	1	1	1	1	1	1	1	0	1	1	1	0	01/04 - 01/17	77.194	.10883979	.047944821	95	Elementary
MARCELLUS CSD	K C HEFFERNAN ELEMENTARY SCHOOL	13108	NY	417	374	2	3	39	30	Hybrid	0	1	1	1	1	1	1	1	0	1	1	1	0	01/04 - 01/17	77.194	.10883979	.047944821	69	Elementary
MARCELLUS CSD	K C HEFFERNAN ELEMENTARY SCHOOL	13108	NY	412	380	0	0	39	30	In-Person	0	1	1	1	1	1	1	1	0	1	1	1	0	04/12 - 04/25	20.008089	.10883979	.047944821	69	Elementary
MARCELLUS CSD	K C HEFFERNAN ELEMENTARY SCHOOL	13108	NY	413	373	0	0	39	30	Hybrid	0	1	1	1	1	1	1	1	0	1	1	1	0	03/15 - 03/28	13.959131	.10883979	.047944821	69	Elementary
MARCELLUS CSD	K C HEFFERNAN ELEMENTARY SCHOOL	13108	NY	387	334	1	0	39	30	Hybrid	0	1	1	1	1	1	1	1	0	1	1	1	0	10/12 - 10/25	8.2203779	.10883979	.047944821	69	Elementary
MARCELLUS CSD	K C HEFFERNAN ELEMENTARY SCHOOL	13108	NY	387	334	0	1	39	30	Hybrid	0	1	1	1	1	1	1	1	0	1	1	1	0	10/26 - 11/08	18.332993	.10883979	.047944821	69	Elementary
MARCELLUS CSD	K C HEFFERNAN ELEMENTARY SCHOOL	13108	NY	387	334	0	0	39	30	Hybrid	0	1	1	1	1	1	1	1	0	1	1	1	0	11/09 - 11/22	41.396584	.10883979	.047944821	69	Elementary
MARCELLUS CSD	K C HEFFERNAN ELEMENTARY SCHOOL	13108	NY	413	373	0	0	39	30	Hybrid	0	1	1	1	1	1	1	1	0	1	1	1	0	03/01 - 03/14	11.66363	.10883979	.047944821	69	Elementary
MARCELLUS CSD	K C HEFFERNAN ELEMENTARY SCHOOL	13108	NY	417	374	1	1	39	30	Hybrid	0	1	1	1	1	1	1	1	0	1	1	1	0	02/15 - 02/28	14.967292	.10883979	.047944821	69	Elementary
MARCELLUS CSD	K C HEFFERNAN ELEMENTARY SCHOOL	13108	NY	379	311	0	0	39	30	Hybrid	0	1	1	1	1	1	1	1	0	1	1	1	0	02/01 - 02/14	21.574614	.10883979	.047944821	69	Elementary
MARCELLUS CSD	K C HEFFERNAN ELEMENTARY SCHOOL	13108	NY	413	373	0	0	39	30	Hybrid	0	1	1	1	1	1	1	1	0	1	1	1	0	03/29 - 04/11	20.0236	.10883979	.047944821	69	Elementary
MARCELLUS CSD	K C HEFFERNAN ELEMENTARY SCHOOL	13108	NY	417	374	3	0	39	30	Hybrid	0	1	1	1	1	1	1	1	0	1	1	1	0	11/30 - 12/13	69.500969	.10883979	.047944821	69	Elementary
MARCELLUS CSD	K C HEFFERNAN ELEMENTARY SCHOOL	13108	NY	417	374	0	0	39	30	Hybrid	0	1	1	1	1	1	1	1	0	1	1	1	0	01/18 - 01/31	44.421059	.10883979	.047944821	69	Elementary
MARCELLUS CSD	MARCELLUS HIGH SCHOOL	13108	NY	524	430	5	0	51	27	Hybrid	0	1	1	1	1	1	1	1	0	1	1	1	0	01/18 - 01/31	44.421059	.10883979	.047944821	78	High
MARCELLUS CSD	MARCELLUS HIGH SCHOOL	13108	NY	522	452	0	0	51	27	Hybrid	0	1	1	1	1	1	1	1	0	1	1	1	0	10/26 - 11/08	18.332993	.10883979	.047944821	78	High
MARCELLUS CSD	MARCELLUS HIGH SCHOOL	13108	NY	524	430	0	1	51	27	Hybrid	0	1	1	1	1	1	1	1	0	1	1	1	0	02/15 - 02/28	14.967292	.10883979	.047944821	78	High
MARCELLUS CSD	MARCELLUS HIGH SCHOOL	13108	NY	524	430	3	2	51	27	Hybrid	0	1	1	1	1	1	1	1	0	1	1	1	0	11/30 - 12/13	69.500969	.10883979	.047944821	78	High
MARCELLUS CSD	MARCELLUS HIGH SCHOOL	13108	NY	521	421	0	0	51	27	Hybrid	0	1	1	1	1	1	1	1	0	1	1	1	0	04/12 - 04/25	20.008089	.10883979	.047944821	78	High
MARCELLUS CSD	MARCELLUS HIGH SCHOOL	13108	NY	524	430	6	1	51	27	Hybrid	0	1	1	1	1	1	1	1	0	1	1	1	0	01/04 - 01/17	77.194	.10883979	.047944821	78	High
MARCELLUS CSD	MARCELLUS HIGH SCHOOL	13108	NY	521	404	0	0	51	27	Hybrid	0	1	1	1	1	1	1	1	0	1	1	1	0	03/15 - 03/28	13.959131	.10883979	.047944821	78	High
MARCELLUS CSD	MARCELLUS HIGH SCHOOL	13108	NY	521	404	0	0	51	27	Hybrid	0	1	1	1	1	1	1	1	0	1	1	1	0	03/01 - 03/14	11.66363	.10883979	.047944821	78	High
MARCELLUS CSD	MARCELLUS HIGH SCHOOL	13108	NY	521	404	0	0	51	27	Hybrid	0	1	1	1	1	1	1	1	0	1	1	1	0	03/29 - 04/11	20.0236	.10883979	.047944821	78	High
MARCELLUS CSD	MARCELLUS HIGH SCHOOL	13108	NY	522	452	0	0	51	27	Hybrid	0	1	1	1	1	1	1	1	0	1	1	1	0	10/12 - 10/25	8.2203779	.10883979	.047944821	78	High
MARCELLUS CSD	MARCELLUS HIGH SCHOOL	13108	NY	522	452	2	0	51	27	Hybrid	0	1	1	1	1	1	1	1	0	1	1	1	0	11/09 - 11/22	41.396584	.10883979	.047944821	78	High
MARGARETVILLE CSD	MARGARETVILLE CENTRAL SCHOOL	12455	NY	304	304	0	0	40	47	Hybrid	0	1	1	1	0	0	1	1	0	1	1	1	1	03/29 - 04/11	34.991135	.01637402	.039186724	87	Unknown or Mixed
MARGARETVILLE CSD	MARGARETVILLE CENTRAL SCHOOL	12455	NY	319	319	0	0	40	47	Hybrid	0	1	1	1	0	0	1	1	0	1	1	1	1	11/30 - 12/13	24.992794	.01637402	.039186724	87	Unknown or Mixed
MARGARETVILLE CSD	MARGARETVILLE CENTRAL SCHOOL	12455	NY	312	312	0	0	40	47	Hybrid	0	1	1	1	0	0	1	1	0	1	1	1	1	10/26 - 11/08	11.093704	.01637402	.039186724	87	Unknown or Mixed
MARGARETVILLE CSD	MARGARETVILLE CENTRAL SCHOOL	12455	NY	337	337	1	1	40	47	Hybrid	0	1	1	1	0	0	1	1	0	1	1	1	1	03/01 - 03/14	30.557812	.01637402	.039186724	87	Unknown or Mixed
MARGARETVILLE CSD	MARGARETVILLE CENTRAL SCHOOL	12455	NY	334	334	1	0	40	47	Hybrid	0	1	1	1	0	0	1	1	0	1	1	1	1	01/18 - 01/31	36.92733	.01637402	.039186724	87	Unknown or Mixed
MARGARETVILLE CSD	MARGARETVILLE CENTRAL SCHOOL	12455	NY	374	328	2	1	41	47	Hybrid	0	1	1	1	0	0	1	1	0	1	1	1	1	02/01 - 02/14	24.006628	.01637402	.039186724	88	Unknown or Mixed
MARGARETVILLE CSD	MARGARETVILLE CENTRAL SCHOOL	12455	NY	340	340	1	1	40	47	Hybrid	0	1	1	1	0	0	1	1	0	1	1	1	1	03/15 - 03/28	29.639132	.01637402	.039186724	87	Unknown or Mixed
MARGARETVILLE CSD	MARGARETVILLE CENTRAL SCHOOL	12455	NY	336	336	0	0	40	47	Hybrid	0	1	1	1	0	0	1	1	0	1	1	1	1	01/04 - 01/17	39.178806	.01637402	.039186724	87	Unknown or Mixed
MARGARETVILLE CSD	MARGARETVILLE CENTRAL SCHOOL	12455	NY	324	324	2	0	40	47	In-Person	0	1	1	1	0	0	1	1	0	1	1	1	1	04/12 - 04/25	22.526861	.01637402	.039186724	87	Unknown or Mixed
MARGARETVILLE CSD	MARGARETVILLE CENTRAL SCHOOL	12455	NY	323	323	0	0	40	47	Hybrid	0	1	1	1	0	0	1	1	0	1	1	1	1	11/09 - 11/22	11.557306	.01637402	.039186724	87	Unknown or Mixed
MARGARETVILLE CSD	MARGARETVILLE CENTRAL SCHOOL	12455	NY	319	319	0	0	40	47	Hybrid	0	1	1	1	0	0	1	1	0	1	1	1	1	10/12 - 10/25	3.4157133	.01637402	.039186724	87	Unknown or Mixed
MARGARETVILLE CSD	MARGARETVILLE CENTRAL SCHOOL	12455	NY	337	337	0	0	40	47	Hybrid	0	1	1	1	0	0	1	1	0	1	1	1	1	02/15 - 02/28	23.141876	.01637402	.039186724	87	Unknown or Mixed
MARION CSD	MARION ELEMENTARY SCHOOL	14505	NY	329	321	2	2	38	67	In-Person	0	1	1	0	1	0	1	1	1	1	1	1	0	01/18 - 01/31	39.321541	.028550673	.042682923	105	Elementary
MARION CSD	MARION ELEMENTARY SCHOOL	14505	NY	328	325	0	0	38	67	In-Person	0	1	1	0	1	0	1	1	1	1	1	1	0	10/26 - 11/08	17.079052	.028550673	.042682923	105	Elementary
MARION CSD	MARION ELEMENTARY SCHOOL	14505	NY	327	321	0	2	38	67	In-Person	0	1	1	0	1	0	1	1	1	1	1	1	0	11/09 - 11/22	19.779926	.028550673	.042682923	105	Elementary
MARION CSD	MARION ELEMENTARY SCHOOL	14505	NY	331	323	0	0	38	67	In-Person	0	1	1	0	1	0	1	1	1	1	1	1	0	02/15 - 02/28	12.392242	.028550673	.042682923	105	Elementary
MARION CSD	MARION ELEMENTARY SCHOOL	14505	NY	337	330	0	0	38	67	In-Person	0	1	1	0	1	0	1	1	1	1	1	1	0	03/15 - 03/28	13.901554	.028550673	.042682923	105	Elementary
MARION CSD	MARION ELEMENTARY SCHOOL	14505	NY	336	330	0	0	38	67	In-Person	0	1	1	0	1	0	1	1	1	1	1	1	0	03/29 - 04/11	24.62561	.028550673	.042682923	105	Elementary
MARION CSD	MARION ELEMENTARY SCHOOL	14505	NY	336	330	2	0	37	67	In-Person	0	1	1	0	1	0	1	1	1	1	1	1	0	04/12 - 04/25	21.606987	.028550673	.042682923	104	Elementary
MARION CSD	MARION ELEMENTARY SCHOOL	14505	NY	324	321	0	0	39	67	In-Person	0	1	1	0	1	0	1	1	1	1	1	1	0	10/12 - 10/25	6.8316212	.028550673	.042682923	106	Elementary
MARION CSD	MARION ELEMENTARY SCHOOL	14505	NY	335	327	0	2	38	67	In-Person	0	1	1	0	1	0	1	1	1	1	1	1	0	03/01 - 03/14	12.392242	.028550673	.042682923	105	Elementary
MARION CSD	MARION ELEMENTARY SCHOOL	14505	NY	116	79	0	0	38	67	In-Person	0	1	1	0	1	0	1	1	1	1	1	1	0	02/01 - 02/14	16.443552	.028550673	.042682923	105	Elementary
MARION CSD	MARION ELEMENTARY SCHOOL	14505	NY	329	321	2	0	38	67	In-Person	0	1	1	0	1	0	1	1	1	1	1	1	0	01/04 - 01/17	66.568588	.028550673	.042682923	105	Elementary
MARION CSD	MARION JUNIOR-SENIOR HIGH SCHOOL	14505	NY	288	275	1	0	35	48	In-Person	0	1	1	0	1	0	1	1	1	1	1	1	0	10/26 - 11/08	17.079052	.028550673	.042682923	83	High
MARION CSD	MARION JUNIOR-SENIOR HIGH SCHOOL	14505	NY	283	271	0	0	35	49	In-Person	0	1	1	0	1	0	1	1	1	1	1	1	0	03/01 - 03/14	12.392242	.028550673	.042682923	84	High
MARION CSD	MARION JUNIOR-SENIOR HIGH SCHOOL	14505	NY	290	278	3	1	35	48	In-Person	0	1	1	0	1	0	1	1	1	1	1	1	0	11/09 - 11/22	19.779926	.028550673	.042682923	83	High
MARION CSD	MARION JUNIOR-SENIOR HIGH SCHOOL	14505	NY	288	273	0	0	35	48	In-Person	0	1	1	0	1	0	1	1	1	1	1	1	0	11/30 - 12/13	42.499035	.028550673	.042682923	83	High
MARION CSD	MARION JUNIOR-SENIOR HIGH SCHOOL	14505	NY	301	255	0	0	35	49	In-Person	0	1	1	0	1	0	1	1	1	1	1	1	0	02/01 - 02/14	16.443552	.028550673	.042682923	84	High
MARION CSD	MARION JUNIOR-SENIOR HIGH SCHOOL	14505	NY	285	272	0	0	35	49	In-Person	0	1	1	0	1	0	1	1	1	1	1	1	0	01/18 - 01/31	39.321541	.028550673	.042682923	84	High
MARION CSD	MARION JUNIOR-SENIOR HIGH SCHOOL	14505	NY	285	272	5	1	35	49	In-Person	0	1	1	0	1	0	1	1	1	1	1	1	0	01/04 - 01/17	66.568588	.028550673	.042682923	84	High
MARION CSD	MARION JUNIOR-SENIOR HIGH SCHOOL	14505	NY	283	271	0	0	35	49	In-Person	0	1	1	0	1	0	1	1	1	1	1	1	0	03/29 - 04/11	24.62561	.028550673	.042682923	84	High
MARION CSD	MARION JUNIOR-SENIOR HIGH SCHOOL	14505	NY	283	271	0	1	35	49	In-Person	0	1	1	0	1	0	1	1	1	1	1	1	0	03/15 - 03/28	13.901554	.028550673	.042682923	84	High
MARION CSD	MARION JUNIOR-SENIOR HIGH SCHOOL	14505	NY	283	271	1	0	35	49	In-Person	0	1	1	0	1	0	1	1	1	1	1	1	0	04/12 - 04/25	21.606987	.028550673	.042682923	84	High
MARLBORO CSD	MARLBORO CENTRAL HIGH SCHOOL	12542	NY	613	456	0	0	55	44	Hybrid	0	1	1	1	0	1	1	1	0	1	1	1	0	10/12 - 10/25	4.7575059	.054968107	.10326015	99	High
MARLBORO CSD	MARLBORO CENTRAL HIGH SCHOOL	12542	NY	610	389	0	0	54	44	Hybrid	0	1	1	1	0	1	1	1	0	1	1	1	0	10/26 - 11/08	6.5649958	.054968107	.10326015	98	High
MARLBORO CSD	MARLBORO CENTRAL HIGH SCHOOL	12542	NY	620	381	3	0	54	44	Hybrid	0	1	1	1	0	1	1	1	0	1	1	1	0	04/12 - 04/25	24.749069	.054968107	.10326015	98	High
MARLBORO CSD	MARLBORO CENTRAL HIGH SCHOOL	12542	NY	606	372	2	2	54	44	Hybrid	0	1	1	1	0	1	1	1	0	1	1	1	0	01/04 - 01/17	62.005081	.054968107	.10326015	98	High
MARLBORO CSD	MARLBORO CENTRAL HIGH SCHOOL	12542	NY	618	380	4	0	54	44	Hybrid	0	1	1	1	0	1	1	1	0	1	1	1	0	03/01 - 03/14	29.116146	.054968107	.10326015	98	High
MARLBORO CSD	MARLBORO CENTRAL HIGH SCHOOL	12542	NY	1328	742	3	1	54	44	Hybrid	0	1	1	1	0	1	1	1	0	1	1	1	0	02/01 - 02/14	28.088289	.054968107	.10326015	98	High
MARLBORO CSD	MARLBORO CENTRAL HIGH SCHOOL	12542	NY	607	380	3	1	54	44	Hybrid	0	1	1	1	0	1	1	1	0	1	1	1	0	11/30 - 12/13	40.627972	.054968107	.10326015	98	High
MARLBORO CSD	MARLBORO CENTRAL HIGH SCHOOL	12542	NY	608	383	1	1	54	44	Hybrid	0	1	1	1	0	1	1	1	0	1	1	1	0	11/09 - 11/22	16.337479	.054968107	.10326015	98	High
MARLBORO CSD	MARLBORO CENTRAL HIGH SCHOOL	12542	NY	620	380	10	0	54	44	Hybrid	0	1	1	1	0	1	1	1	0	1	1	1	0	03/15 - 03/28	42.303032	.054968107	.10326015	98	High
MARLBORO CSD	MARLBORO MIDDLE SCHOOL	12542	NY	483	329	6	0	44	35	Hybrid	0	1	1	1	0	1	1	1	0	1	1	1	0	03/15 - 03/28	42.303032	.054968107	.10326015	79	Middle
MARLBORO CSD	MARLBORO MIDDLE SCHOOL	12542	NY	484	332	3	1	44	35	Hybrid	0	1	1	1	0	1	1	1	0	1	1	1	0	03/01 - 03/14	29.116146	.054968107	.10326015	79	Middle
MARLBORO CSD	MARLBORO MIDDLE SCHOOL	12542	NY	749	518	2	0	43	35	Hybrid	0	1	1	1	0	1	1	1	0	1	1	1	0	02/01 - 02/14	28.088289	.054968107	.10326015	78	Middle
MARLBORO CSD	MARLBORO MIDDLE SCHOOL	12542	NY	477	323	6	1	44	35	Hybrid	0	1	1	1	0	1	1	1	0	1	1	1	0	01/04 - 01/17	62.005081	.054968107	.10326015	79	Middle
MARLBORO CSD	MARLBORO MIDDLE SCHOOL	12542	NY	483	332	6	0	44	35	Hybrid	0	1	1	1	0	1	1	1	0	1	1	1	0	04/12 - 04/25	24.749069	.054968107	.10326015	79	Middle
MARLBORO CSD	MARLBORO MIDDLE SCHOOL	12542	NY	479	320	0	0	44	35	Hybrid	0	1	1	1	0	1	1	1	0	1	1	1	0	11/09 - 11/22	16.337479	.054968107	.10326015	79	Middle
