## Supplementary material for "COVID-19 Mitigation Practices and COVID-19 Rates in Schools: Report on Data from Florida, New York and Massachusetts": Raw Data for Paper: mitigation_posting_data.csv (part 14 of 18)

DistrictName	SchoolName	SchoolZip	state	total_enrollment	inperson_enrollment	student_cases	staff_cases	teaching_staff	nonteaching_staff	opening_plan	mitigation_stafftesting	mitigation_homesymptomscreen	mitigation_tempcheckatentry	mitigation_symtpomcheckatentry	mitigation_fixedcohorts	mitigation_stayinclassroom	mitigation_distance6ft	mitigation_distance3ft	mitigation_groupsunder25	mitigation_studentmasks	mitigation_staffmasks	mitigation_ventilation	mitigation_classoutside	wave	case_rate_per100k_zip	p_black_nohisp_est_5yr	p_total_hisp_est_5yr	staff_inperson	school_level
MARLBORO CSD	MARLBORO MIDDLE SCHOOL	12542	NY	478	320	6	1	44	35	Hybrid	0	1	1	1	0	1	1	1	0	1	1	1	0	11/30 - 12/13	40.627972	.054968107	.10326015	79	Middle
MARLBORO CSD	MARLBORO MIDDLE SCHOOL	12542	NY	380	218	0	0	44	34	Hybrid	0	1	1	1	0	1	1	1	0	1	1	1	0	10/12 - 10/25	4.7575059	.054968107	.10326015	78	Middle
MARLBORO CSD	MARLBORO MIDDLE SCHOOL	12542	NY	480	318	1	0	44	34	Hybrid	0	1	1	1	0	1	1	1	0	1	1	1	0	10/26 - 11/08	6.5649958	.054968107	.10326015	78	Middle
MARLBORO CSD	MARLBORO ELEMENTARY SCHOOL	12542	NY	749	515	5	2	67	55	Hybrid	0	1	1	1	0	1	1	1	0	1	1	1	0	01/04 - 01/17	62.005081	.054968107	.10326015	122	Elementary
MARLBORO CSD	MARLBORO ELEMENTARY SCHOOL	12542	NY	751	519	3	0	72	55	Hybrid	0	1	1	1	0	1	1	1	0	1	1	1	0	03/01 - 03/14	29.116146	.054968107	.10326015	127	Elementary
MARLBORO CSD	MARLBORO ELEMENTARY SCHOOL	12542	NY	607	365	5	1	67	55	Hybrid	0	1	1	1	0	1	1	1	0	1	1	1	0	02/01 - 02/14	28.088289	.054968107	.10326015	122	Elementary
MARLBORO CSD	MARLBORO ELEMENTARY SCHOOL	12542	NY	751	519	6	1	67	55	Hybrid	0	1	1	1	0	1	1	1	0	1	1	1	0	03/15 - 03/28	42.303032	.054968107	.10326015	122	Elementary
MARLBORO CSD	MARLBORO ELEMENTARY SCHOOL	12542	NY	641	404	3	1	66	55	Hybrid	0	1	1	1	0	1	1	1	0	1	1	1	0	11/30 - 12/13	40.627972	.054968107	.10326015	121	Elementary
MARLBORO CSD	MARLBORO ELEMENTARY SCHOOL	12542	NY	750	512	0	0	66	58	Hybrid	0	1	1	1	0	1	1	1	0	1	1	1	0	10/26 - 11/08	6.5649958	.054968107	.10326015	124	Elementary
MARLBORO CSD	MARLBORO ELEMENTARY SCHOOL	12542	NY	749	518	6	0	67	55	Hybrid	0	1	1	1	0	1	1	1	0	1	1	1	0	01/18 - 01/31	50.156754	.054968107	.10326015	122	Elementary
MARLBORO CSD	MARLBORO ELEMENTARY SCHOOL	12542	NY	743	606	2	0	67	55	Hybrid	0	1	1	1	0	1	1	1	0	1	1	1	0	04/12 - 04/25	24.749069	.054968107	.10326015	122	Elementary
MARLBORO CSD	MARLBORO ELEMENTARY SCHOOL	12542	NY	750	514	0	0	68	55	Hybrid	0	1	1	1	0	1	1	1	0	1	1	1	0	11/09 - 11/22	16.337479	.054968107	.10326015	123	Elementary
MARLBORO CSD	MARLBORO ELEMENTARY SCHOOL	12542	NY	740	508	0	0	66	58	Hybrid	0	1	1	1	0	1	1	1	0	1	1	1	0	10/12 - 10/25	4.7575059	.054968107	.10326015	124	Elementary
CHEEKTOWAGA-MARYVALE UFSD	MARYVALE MIDDLE SCHOOL	14225	NY	470	7	0	0	40	17	Hybrid	0	1	1	0	1	0	1	1	0	1	1	1	1	11/09 - 11/22	47.326092	.12961778	.053717606	57	Middle
CHEEKTOWAGA-MARYVALE UFSD	MARYVALE MIDDLE SCHOOL	14225	NY	459	293	2	1	40	17	Hybrid	0	1	1	0	1	0	1	1	0	1	1	1	1	01/04 - 01/17	65.706062	.12961778	.053717606	57	Middle
CHEEKTOWAGA-MARYVALE UFSD	MARYVALE MIDDLE SCHOOL	14225	NY	462	303	1	0	40	17	Hybrid	0	1	1	0	1	0	1	1	0	1	1	1	1	03/15 - 03/28	34.264183	.12961778	.053717606	57	Middle
CHEEKTOWAGA-MARYVALE UFSD	MARYVALE MIDDLE SCHOOL	14225	NY	471	348	1	0	40	17	Hybrid	0	1	1	0	1	0	1	1	0	1	1	1	1	02/01 - 02/14	34.163109	.12961778	.053717606	57	Middle
CHEEKTOWAGA-MARYVALE UFSD	MARYVALE MIDDLE SCHOOL	14225	NY	459	334	4	0	40	17	Hybrid	0	1	1	0	1	0	1	1	0	1	1	1	1	04/12 - 04/25	43.920662	.12961778	.053717606	57	Middle
CHEEKTOWAGA-MARYVALE UFSD	MARYVALE MIDDLE SCHOOL	14225	NY	471	7	0	0	40	17	Hybrid	0	1	1	0	1	0	1	1	0	1	1	1	1	10/12 - 10/25	5.5357609	.12961778	.053717606	57	Middle
CHEEKTOWAGA-MARYVALE UFSD	MARYVALE MIDDLE SCHOOL	14225	NY	463	304	1	1	40	17	Hybrid	0	1	1	0	1	0	1	1	0	1	1	1	1	03/29 - 04/11	50.420517	.12961778	.053717606	57	Middle
CHEEKTOWAGA-MARYVALE UFSD	MARYVALE MIDDLE SCHOOL	14225	NY	470	7	1	0	40	17	Hybrid	0	1	1	0	1	0	1	1	0	1	1	1	1	10/26 - 11/08	16.863855	.12961778	.053717606	57	Middle
CHEEKTOWAGA-MARYVALE UFSD	MARYVALE MIDDLE SCHOOL	14225	NY	463	308	0	0	40	17	Hybrid	0	1	1	0	1	0	1	1	0	1	1	1	1	02/15 - 02/28	26.551435	.12961778	.053717606	57	Middle
CHEEKTOWAGA-MARYVALE UFSD	MARYVALE MIDDLE SCHOOL	14225	NY	463	304	0	0	40	17	Hybrid	0	1	1	0	1	0	1	1	0	1	1	1	1	03/01 - 03/14	24.180079	.12961778	.053717606	57	Middle
CHEEKTOWAGA-MARYVALE UFSD	MARYVALE MIDDLE SCHOOL	14225	NY	459	293	0	3	41	17	Hybrid	0	1	1	0	1	0	1	1	0	1	1	1	1	01/18 - 01/31	46.820721	.12961778	.053717606	58	Middle
CHEEKTOWAGA-MARYVALE UFSD	MARYVALE HIGH SCHOOL	14225	NY	629	5	1	0	54	33	Hybrid	0	1	1	0	1	0	1	1	0	1	1	1	1	10/12 - 10/25	5.5357609	.12961778	.053717606	87	High
CHEEKTOWAGA-MARYVALE UFSD	MARYVALE HIGH SCHOOL	14225	NY	620	132	1	0	54	32	Hybrid	0	1	1	0	1	0	1	1	0	1	1	1	1	03/15 - 03/28	34.264183	.12961778	.053717606	86	High
CHEEKTOWAGA-MARYVALE UFSD	MARYVALE HIGH SCHOOL	14225	NY	629	7	0	0	54	33	Hybrid	0	1	1	0	1	0	1	1	0	1	1	1	1	10/26 - 11/08	16.863855	.12961778	.053717606	87	High
CHEEKTOWAGA-MARYVALE UFSD	MARYVALE HIGH SCHOOL	14225	NY	620	136	1	0	54	33	Hybrid	0	1	1	0	1	0	1	1	0	1	1	1	1	01/04 - 01/17	65.706062	.12961778	.053717606	87	High
CHEEKTOWAGA-MARYVALE UFSD	MARYVALE HIGH SCHOOL	14225	NY	620	163	1	0	54	32	Hybrid	0	1	1	0	1	0	1	1	0	1	1	1	1	03/01 - 03/14	24.180079	.12961778	.053717606	86	High
CHEEKTOWAGA-MARYVALE UFSD	MARYVALE HIGH SCHOOL	14225	NY	620	7	1	0	54	33	Hybrid	0	1	1	0	1	0	1	1	0	1	1	1	1	11/09 - 11/22	47.326092	.12961778	.053717606	87	High
CHEEKTOWAGA-MARYVALE UFSD	MARYVALE HIGH SCHOOL	14225	NY	620	165	0	0	53	32	Hybrid	0	1	1	0	1	0	1	1	0	1	1	1	1	02/15 - 02/28	26.551435	.12961778	.053717606	85	High
CHEEKTOWAGA-MARYVALE UFSD	MARYVALE HIGH SCHOOL	14225	NY	620	122	0	1	53	32	Hybrid	0	1	1	0	1	0	1	1	0	1	1	1	1	01/18 - 01/31	46.820721	.12961778	.053717606	85	High
CHEEKTOWAGA-MARYVALE UFSD	MARYVALE HIGH SCHOOL	14225	NY	620	5	0	1	53	33	Hybrid	0	1	1	0	1	0	1	1	0	1	1	1	1	03/29 - 04/11	50.420517	.12961778	.053717606	86	High
CHEEKTOWAGA-MARYVALE UFSD	MARYVALE HIGH SCHOOL	14225	NY	620	175	9	0	53	33	Hybrid	0	1	1	0	1	0	1	1	0	1	1	1	1	04/12 - 04/25	43.920662	.12961778	.053717606	86	High
CHEEKTOWAGA-MARYVALE UFSD	MARYVALE HIGH SCHOOL	14225	NY	650	477	3	0	53	33	Hybrid	0	1	1	0	1	0	1	1	0	1	1	1	1	02/01 - 02/14	34.163109	.12961778	.053717606	86	High
CHEEKTOWAGA-MARYVALE UFSD	MARYVALE PRIMARY SCHOOL	14225	NY	551	408	0	0	43	22	Hybrid	0	1	1	0	1	0	1	1	0	1	1	1	1	10/26 - 11/08	16.863855	.12961778	.053717606	65	Elementary
CHEEKTOWAGA-MARYVALE UFSD	MARYVALE PRIMARY SCHOOL	14225	NY	542	379	1	0	43	22	Hybrid	0	1	1	0	1	0	1	1	0	1	1	1	1	01/04 - 01/17	65.706062	.12961778	.053717606	65	Elementary
CHEEKTOWAGA-MARYVALE UFSD	MARYVALE PRIMARY SCHOOL	14225	NY	551	22	1	0	41	24	Hybrid	0	1	1	0	1	0	1	1	0	1	1	1	1	10/12 - 10/25	5.5357609	.12961778	.053717606	65	Elementary
CHEEKTOWAGA-MARYVALE UFSD	MARYVALE PRIMARY SCHOOL	14225	NY	543	414	1	0	43	22	Hybrid	0	1	1	0	1	0	1	1	0	1	1	1	1	03/29 - 04/11	50.420517	.12961778	.053717606	65	Elementary
CHEEKTOWAGA-MARYVALE UFSD	MARYVALE PRIMARY SCHOOL	14225	NY	542	374	2	0	43	22	Hybrid	0	1	1	0	1	0	1	1	0	1	1	1	1	01/18 - 01/31	46.820721	.12961778	.053717606	65	Elementary
CHEEKTOWAGA-MARYVALE UFSD	MARYVALE PRIMARY SCHOOL	14225	NY	540	402	4	0	43	22	Hybrid	0	1	1	0	1	0	1	1	0	1	1	1	1	03/01 - 03/14	24.180079	.12961778	.053717606	65	Elementary
CHEEKTOWAGA-MARYVALE UFSD	MARYVALE PRIMARY SCHOOL	14225	NY	543	405	2	0	43	22	Hybrid	0	1	1	0	1	0	1	1	0	1	1	1	1	03/15 - 03/28	34.264183	.12961778	.053717606	65	Elementary
CHEEKTOWAGA-MARYVALE UFSD	MARYVALE PRIMARY SCHOOL	14225	NY	550	383	1	0	42	22	Hybrid	0	1	1	0	1	0	1	1	0	1	1	1	1	11/09 - 11/22	47.326092	.12961778	.053717606	64	Elementary
CHEEKTOWAGA-MARYVALE UFSD	MARYVALE PRIMARY SCHOOL	14225	NY	543	427	4	1	43	22	Hybrid	0	1	1	0	1	0	1	1	0	1	1	1	1	04/12 - 04/25	43.920662	.12961778	.053717606	65	Elementary
CHEEKTOWAGA-MARYVALE UFSD	MARYVALE PRIMARY SCHOOL	14225	NY	545	412	0	0	43	22	Hybrid	0	1	1	0	1	0	1	1	0	1	1	1	1	02/15 - 02/28	26.551435	.12961778	.053717606	65	Elementary
CHEEKTOWAGA-MARYVALE UFSD	MARYVALE PRIMARY SCHOOL	14225	NY	463	308	0	0	43	22	Hybrid	0	1	1	0	1	0	1	1	0	1	1	1	1	02/01 - 02/14	34.163109	.12961778	.053717606	65	Elementary
CHEEKTOWAGA-MARYVALE UFSD	MARYVALE INTERMEDIATE SCHOOL	14225	NY	473	343	0	0	43	20	Hybrid	0	1	1	0	1	0	1	1	0	1	1	1	1	10/26 - 11/08	16.863855	.12961778	.053717606	63	Elementary
CHEEKTOWAGA-MARYVALE UFSD	MARYVALE INTERMEDIATE SCHOOL	14225	NY	470	314	0	0	42	20	Hybrid	0	1	1	0	1	0	1	1	0	1	1	1	1	02/15 - 02/28	26.551435	.12961778	.053717606	62	Elementary
CHEEKTOWAGA-MARYVALE UFSD	MARYVALE INTERMEDIATE SCHOOL	14225	NY	470	329	0	1	42	20	Hybrid	0	1	1	0	1	0	1	1	0	1	1	1	1	03/29 - 04/11	50.420517	.12961778	.053717606	62	Elementary
CHEEKTOWAGA-MARYVALE UFSD	MARYVALE INTERMEDIATE SCHOOL	14225	NY	473	17	0	0	43	32	Hybrid	0	1	1	0	1	0	1	1	0	1	1	1	1	10/12 - 10/25	5.5357609	.12961778	.053717606	75	Elementary
CHEEKTOWAGA-MARYVALE UFSD	MARYVALE INTERMEDIATE SCHOOL	14225	NY	470	378	3	2	42	19	Hybrid	0	1	1	0	1	0	1	1	0	1	1	1	1	04/12 - 04/25	43.920662	.12961778	.053717606	61	Elementary
CHEEKTOWAGA-MARYVALE UFSD	MARYVALE INTERMEDIATE SCHOOL	14225	NY	470	322	2	2	44	19	Hybrid	0	1	1	0	1	0	1	1	0	1	1	1	1	01/18 - 01/31	46.820721	.12961778	.053717606	63	Elementary
CHEEKTOWAGA-MARYVALE UFSD	MARYVALE INTERMEDIATE SCHOOL	14225	NY	470	322	3	0	44	19	Hybrid	0	1	1	0	1	0	1	1	0	1	1	1	1	01/04 - 01/17	65.706062	.12961778	.053717606	63	Elementary
CHEEKTOWAGA-MARYVALE UFSD	MARYVALE INTERMEDIATE SCHOOL	14225	NY	470	311	1	0	42	20	Hybrid	0	1	1	0	1	0	1	1	0	1	1	1	1	03/01 - 03/14	24.180079	.12961778	.053717606	62	Elementary
CHEEKTOWAGA-MARYVALE UFSD	MARYVALE INTERMEDIATE SCHOOL	14225	NY	620	129	0	1	42	19	Hybrid	0	1	1	0	1	0	1	1	0	1	1	1	1	02/01 - 02/14	34.163109	.12961778	.053717606	61	Elementary
CHEEKTOWAGA-MARYVALE UFSD	MARYVALE INTERMEDIATE SCHOOL	14225	NY	470	329	1	1	42	20	Hybrid	0	1	1	0	1	0	1	1	0	1	1	1	1	03/15 - 03/28	34.264183	.12961778	.053717606	62	Elementary
CHEEKTOWAGA-MARYVALE UFSD	MARYVALE INTERMEDIATE SCHOOL	14225	NY	473	337	3	1	43	20	Hybrid	0	1	1	0	1	0	1	1	0	1	1	1	1	11/09 - 11/22	47.326092	.12961778	.053717606	63	Elementary
MASSAPEQUA UFSD	MCKENNA ELEMENTARY SCHOOL	11762	NY	464	464	0	2	72	38	In-Person	0	1	1	1	0	0	1	1	0	1	1	1	0	03/01 - 03/14	45.860027	.1114846	.16628851	110	Elementary
MASSAPEQUA UFSD	MCKENNA ELEMENTARY SCHOOL	11762	NY	464	464	0	0	67	144	In-Person	0	1	1	1	0	0	1	1	0	1	1	1	0	10/26 - 11/08	12.475697	.1114846	.16628851	211	Elementary
MASSAPEQUA UFSD	MCKENNA ELEMENTARY SCHOOL	11762	NY	464	464	7	7	72	38	In-Person	0	1	1	1	0	0	1	1	0	1	1	1	0	01/04 - 01/17	108.79124	.1114846	.16628851	110	Elementary
MASSAPEQUA UFSD	MCKENNA ELEMENTARY SCHOOL	11762	NY	315	272	5	4	72	38	In-Person	0	1	1	1	0	0	1	1	0	1	1	1	0	02/01 - 02/14	56.751259	.1114846	.16628851	110	Elementary
MASSAPEQUA UFSD	MCKENNA ELEMENTARY SCHOOL	11762	NY	464	464	3	1	72	38	In-Person	0	1	1	1	0	0	1	1	0	1	1	1	0	03/15 - 03/28	47.181293	.1114846	.16628851	110	Elementary
MASSAPEQUA UFSD	MCKENNA ELEMENTARY SCHOOL	11762	NY	464	464	1	1	67	144	In-Person	0	1	1	1	0	0	1	1	0	1	1	1	0	11/09 - 11/22	26.446371	.1114846	.16628851	211	Elementary
MASSAPEQUA UFSD	MCKENNA ELEMENTARY SCHOOL	11762	NY	464	464	0	0	67	144	In-Person	0	1	1	1	0	0	1	1	0	1	1	1	0	10/12 - 10/25	7.2590656	.1114846	.16628851	211	Elementary
MASSAPEQUA UFSD	MCKENNA ELEMENTARY SCHOOL	11762	NY	464	464	1	0	72	38	In-Person	0	1	1	1	0	0	1	1	0	1	1	1	0	04/12 - 04/25	26.693781	.1114846	.16628851	110	Elementary
MASSAPEQUA UFSD	MCKENNA ELEMENTARY SCHOOL	11762	NY	464	464	5	4	72	38	In-Person	0	1	1	1	0	0	1	1	0	1	1	1	0	01/18 - 01/31	84.397827	.1114846	.16628851	110	Elementary
MASSAPEQUA UFSD	MCKENNA ELEMENTARY SCHOOL	11762	NY	464	464	0	2	72	38	In-Person	0	1	1	1	0	0	1	1	0	1	1	1	0	02/15 - 02/28	45.238876	.1114846	.16628851	110	Elementary
MASSAPEQUA UFSD	MCKENNA ELEMENTARY SCHOOL	11762	NY	464	464	1	0	72	38	In-Person	0	1	1	1	0	0	1	1	0	1	1	1	0	03/29 - 04/11	44.712475	.1114846	.16628851	110	Elementary
MASSAPEQUA UFSD	BERNER MIDDLE SCHOOL	11758	NY	1519	1519	25	9	173	96	In-Person	0	1	1	1	0	0	1	1	0	1	1	1	0	01/04 - 01/17	108.80074	.11144972	.166309	269	Middle
MASSAPEQUA UFSD	BERNER MIDDLE SCHOOL	11758	NY	1517	1517	7	0	173	96	In-Person	0	1	1	1	0	0	1	1	0	1	1	1	0	04/12 - 04/25	26.695211	.11144972	.166309	269	Middle
MASSAPEQUA UFSD	BERNER MIDDLE SCHOOL	11758	NY	1519	1519	8	5	173	96	In-Person	0	1	1	1	0	0	1	1	0	1	1	1	0	02/01 - 02/14	56.746365	.11144972	.166309	269	Middle
MASSAPEQUA UFSD	BERNER MIDDLE SCHOOL	11758	NY	1519	759	2	1	346	382	Hybrid	0	1	1	1	0	0	1	1	0	1	1	1	0	10/12 - 10/25	7.2579041	.11144972	.166309	728	Middle
MASSAPEQUA UFSD	BERNER MIDDLE SCHOOL	11758	NY	1519	1519	2	0	173	191	In-Person	0	1	1	1	0	0	1	1	0	1	1	1	0	11/09 - 11/22	26.446991	.11144972	.166309	364	Middle
MASSAPEQUA UFSD	BERNER MIDDLE SCHOOL	11758	NY	1519	1519	7	0	173	96	In-Person	0	1	1	1	0	0	1	1	0	1	1	1	0	02/15 - 02/28	45.233658	.11144972	.166309	269	Middle
MASSAPEQUA UFSD	BERNER MIDDLE SCHOOL	11758	NY	1517	1517	10	1	173	96	In-Person	0	1	1	1	0	0	1	1	0	1	1	1	0	03/15 - 03/28	47.180553	.11144972	.166309	269	Middle
MASSAPEQUA UFSD	BERNER MIDDLE SCHOOL	11758	NY	1519	1005	18	6	173	96	In-Person	0	1	1	1	0	0	1	1	0	1	1	1	0	11/30 - 12/13	54.199574	.11144972	.166309	269	Middle
MASSAPEQUA UFSD	BERNER MIDDLE SCHOOL	11758	NY	1517	1517	10	0	173	96	In-Person	0	1	1	1	0	0	1	1	0	1	1	1	0	03/29 - 04/11	44.714417	.11144972	.166309	269	Middle
MASSAPEQUA UFSD	BERNER MIDDLE SCHOOL	11758	NY	1519	1519	5	2	173	96	In-Person	0	1	1	1	0	0	1	1	0	1	1	1	0	01/18 - 01/31	84.398361	.11144972	.166309	269	Middle
MASSAPEQUA UFSD	BERNER MIDDLE SCHOOL	11758	NY	1517	1517	15	0	173	96	In-Person	0	1	1	1	0	0	1	1	0	1	1	1	0	03/01 - 03/14	45.85577	.11144972	.166309	269	Middle
MASSAPEQUA UFSD	BERNER MIDDLE SCHOOL	11758	NY	1519	1519	3	0	173	191	Hybrid	0	1	1	1	0	0	1	1	0	1	1	1	0	10/26 - 11/08	12.473475	.11144972	.166309	364	Middle
MASSAPEQUA UFSD	BIRCH LANE ELEMENTARY SCHOOL	11762	NY	636	636	4	1	81	45	In-Person	0	1	1	1	0	0	1	1	0	1	1	1	0	11/30 - 12/13	54.187687	.1114846	.16628851	126	Elementary
MASSAPEQUA UFSD	BIRCH LANE ELEMENTARY SCHOOL	11762	NY	636	636	2	0	81	45	In-Person	0	1	1	1	0	0	1	1	0	1	1	1	0	04/12 - 04/25	26.693781	.1114846	.16628851	126	Elementary
MASSAPEQUA UFSD	BIRCH LANE ELEMENTARY SCHOOL	11762	NY	636	636	4	0	81	45	In-Person	0	1	1	1	0	0	1	1	0	1	1	1	0	03/29 - 04/11	44.712475	.1114846	.16628851	126	Elementary
MASSAPEQUA UFSD	BIRCH LANE ELEMENTARY SCHOOL	11762	NY	636	636	0	0	81	126	In-Person	0	1	1	1	0	0	1	1	0	1	1	1	0	10/12 - 10/25	7.2590656	.1114846	.16628851	207	Elementary
MASSAPEQUA UFSD	BIRCH LANE ELEMENTARY SCHOOL	11762	NY	636	636	13	6	81	45	In-Person	0	1	1	1	0	0	1	1	0	1	1	1	0	01/04 - 01/17	108.79124	.1114846	.16628851	126	Elementary
MASSAPEQUA UFSD	BIRCH LANE ELEMENTARY SCHOOL	11762	NY	636	636	2	1	81	45	In-Person	0	1	1	1	0	0	1	1	0	1	1	1	0	03/15 - 03/28	47.181293	.1114846	.16628851	126	Elementary
MASSAPEQUA UFSD	BIRCH LANE ELEMENTARY SCHOOL	11762	NY	636	636	0	0	81	126	In-Person	0	1	1	1	0	0	1	1	0	1	1	1	0	10/26 - 11/08	12.475697	.1114846	.16628851	207	Elementary
MASSAPEQUA UFSD	BIRCH LANE ELEMENTARY SCHOOL	11762	NY	636	636	4	3	81	45	In-Person	0	1	1	1	0	0	1	1	0	1	1	1	0	01/18 - 01/31	84.397827	.1114846	.16628851	126	Elementary
MASSAPEQUA UFSD	BIRCH LANE ELEMENTARY SCHOOL	11762	NY	636	636	7	2	81	45	In-Person	0	1	1	1	0	0	1	1	0	1	1	1	0	03/01 - 03/14	45.860027	.1114846	.16628851	126	Elementary
MASSAPEQUA UFSD	BIRCH LANE ELEMENTARY SCHOOL	11762	NY	636	636	4	0	81	45	In-Person	0	1	1	1	0	0	1	1	0	1	1	1	0	02/15 - 02/28	45.238876	.1114846	.16628851	126	Elementary
MASSAPEQUA UFSD	BIRCH LANE ELEMENTARY SCHOOL	11762	NY	636	636	0	3	81	126	In-Person	0	1	1	1	0	0	1	1	0	1	1	1	0	11/09 - 11/22	26.446371	.1114846	.16628851	207	Elementary
MASSAPEQUA UFSD	BIRCH LANE ELEMENTARY SCHOOL	11762	NY	636	636	1	2	81	45	In-Person	0	1	1	1	0	0	1	1	0	1	1	1	0	02/01 - 02/14	56.751259	.1114846	.16628851	126	Elementary
MASSAPEQUA UFSD	EAST LAKE ELEMENTARY SCHOOL	11762	NY	500	500	0	0	70	77	In-Person	0	1	1	1	0	0	1	1	0	1	1	1	0	04/12 - 04/25	26.693781	.1114846	.16628851	147	Elementary
MASSAPEQUA UFSD	EAST LAKE ELEMENTARY SCHOOL	11762	NY	501	501	2	1	70	77	In-Person	0	1	1	1	0	0	1	1	0	1	1	1	0	02/15 - 02/28	45.238876	.1114846	.16628851	147	Elementary
MASSAPEQUA UFSD	EAST LAKE ELEMENTARY SCHOOL	11762	NY	497	497	0	0	70	147	In-Person	0	1	1	1	0	0	1	1	0	1	1	1	0	10/12 - 10/25	7.2590656	.1114846	.16628851	217	Elementary
MASSAPEQUA UFSD	EAST LAKE ELEMENTARY SCHOOL	11762	NY	498	498	0	0	70	147	In-Person	0	1	1	1	0	0	1	1	0	1	1	1	0	11/09 - 11/22	26.446371	.1114846	.16628851	217	Elementary
MASSAPEQUA UFSD	EAST LAKE ELEMENTARY SCHOOL	11762	NY	498	498	7	8	70	77	In-Person	0	1	1	1	0	0	1	1	0	1	1	1	0	01/04 - 01/17	108.79124	.1114846	.16628851	147	Elementary
MASSAPEQUA UFSD	EAST LAKE ELEMENTARY SCHOOL	11762	NY	501	501	2	3	70	77	In-Person	0	1	1	1	0	0	1	1	0	1	1	1	0	01/18 - 01/31	84.397827	.1114846	.16628851	147	Elementary
MASSAPEQUA UFSD	EAST LAKE ELEMENTARY SCHOOL	11762	NY	500	500	2	1	70	77	In-Person	0	1	1	1	0	0	1	1	0	1	1	1	0	03/15 - 03/28	47.181293	.1114846	.16628851	147	Elementary
MASSAPEQUA UFSD	EAST LAKE ELEMENTARY SCHOOL	11762	NY	501	501	4	0	70	77	In-Person	0	1	1	1	0	0	1	1	0	1	1	1	0	02/01 - 02/14	56.751259	.1114846	.16628851	147	Elementary
MASSAPEQUA UFSD	EAST LAKE ELEMENTARY SCHOOL	11762	NY	500	500	0	0	70	77	In-Person	0	1	1	1	0	0	1	1	0	1	1	1	0	03/29 - 04/11	44.712475	.1114846	.16628851	147	Elementary
MASSAPEQUA UFSD	EAST LAKE ELEMENTARY SCHOOL	11762	NY	498	498	7	0	70	147	In-Person	0	1	1	1	0	0	1	1	0	1	1	1	0	10/26 - 11/08	12.475697	.1114846	.16628851	217	Elementary
MASSAPEQUA UFSD	EAST LAKE ELEMENTARY SCHOOL	11762	NY	499	499	5	2	70	77	In-Person	0	1	1	1	0	0	1	1	0	1	1	1	0	11/30 - 12/13	54.187687	.1114846	.16628851	147	Elementary
MASSAPEQUA UFSD	EAST LAKE ELEMENTARY SCHOOL	11762	NY	500	500	2	1	70	77	In-Person	0	1	1	1	0	0	1	1	0	1	1	1	0	03/01 - 03/14	45.860027	.1114846	.16628851	147	Elementary
MASSAPEQUA UFSD	FAIRFIELD ELEMENTARY SCHOOL	11758	NY	505	505	2	0	69	110	In-Person	0	1	1	1	0	0	1	1	0	1	1	1	0	10/12 - 10/25	7.2579041	.11144972	.166309	179	Elementary
MASSAPEQUA UFSD	FAIRFIELD ELEMENTARY SCHOOL	11758	NY	505	505	3	0	69	41	In-Person	0	1	1	1	0	0	1	1	0	1	1	1	0	01/18 - 01/31	84.398361	.11144972	.166309	110	Elementary
MASSAPEQUA UFSD	FAIRFIELD ELEMENTARY SCHOOL	11758	NY	505	505	4	1	69	41	In-Person	0	1	1	1	0	0	1	1	0	1	1	1	0	03/29 - 04/11	44.714417	.11144972	.166309	110	Elementary
MASSAPEQUA UFSD	FAIRFIELD ELEMENTARY SCHOOL	11758	NY	505	505	1	0	69	110	In-Person	0	1	1	1	0	0	1	1	0	1	1	1	0	10/26 - 11/08	12.473475	.11144972	.166309	179	Elementary
MASSAPEQUA UFSD	FAIRFIELD ELEMENTARY SCHOOL	11758	NY	505	505	2	1	69	41	In-Person	0	1	1	1	0	0	1	1	0	1	1	1	0	03/15 - 03/28	47.180553	.11144972	.166309	110	Elementary
MASSAPEQUA UFSD	FAIRFIELD ELEMENTARY SCHOOL	11758	NY	505	505	8	5	69	41	In-Person	0	1	1	1	0	0	1	1	0	1	1	1	0	01/04 - 01/17	108.80074	.11144972	.166309	110	Elementary
MASSAPEQUA UFSD	FAIRFIELD ELEMENTARY SCHOOL	11758	NY	505	505	0	1	69	41	In-Person	0	1	1	1	0	0	1	1	0	1	1	1	0	11/30 - 12/13	54.199574	.11144972	.166309	110	Elementary
MASSAPEQUA UFSD	FAIRFIELD ELEMENTARY SCHOOL	11758	NY	505	505	3	0	69	110	In-Person	0	1	1	1	0	0	1	1	0	1	1	1	0	11/09 - 11/22	26.446991	.11144972	.166309	179	Elementary
MASSAPEQUA UFSD	FAIRFIELD ELEMENTARY SCHOOL	11758	NY	505	505	4	0	69	41	In-Person	0	1	1	1	0	0	1	1	0	1	1	1	0	03/01 - 03/14	45.85577	.11144972	.166309	110	Elementary
MASSAPEQUA UFSD	FAIRFIELD ELEMENTARY SCHOOL	11758	NY	505	505	1	0	69	41	In-Person	0	1	1	1	0	0	1	1	0	1	1	1	0	04/12 - 04/25	26.695211	.11144972	.166309	110	Elementary
MASSAPEQUA UFSD	FAIRFIELD ELEMENTARY SCHOOL	11758	NY	505	505	3	0	69	41	In-Person	0	1	1	1	0	0	1	1	0	1	1	1	0	02/01 - 02/14	56.746365	.11144972	.166309	110	Elementary
MASSAPEQUA UFSD	FAIRFIELD ELEMENTARY SCHOOL	11758	NY	505	505	4	3	69	41	In-Person	0	1	1	1	0	0	1	1	0	1	1	1	0	02/15 - 02/28	45.233658	.11144972	.166309	110	Elementary
MASSAPEQUA UFSD	LOCKHART ELEMENTARY SCHOOL	11758	NY	368	368	0	0	51	60	In-Person	0	1	1	1	0	0	1	1	0	1	1	1	0	04/12 - 04/25	26.695211	.11144972	.166309	111	Elementary
MASSAPEQUA UFSD	LOCKHART ELEMENTARY SCHOOL	11758	NY	368	368	1	1	51	60	In-Person	0	1	1	1	0	0	1	1	0	1	1	1	0	03/15 - 03/28	47.180553	.11144972	.166309	111	Elementary
MASSAPEQUA UFSD	LOCKHART ELEMENTARY SCHOOL	11758	NY	368	368	6	2	51	60	In-Person	0	1	1	1	0	0	1	1	0	1	1	1	0	01/04 - 01/17	108.80074	.11144972	.166309	111	Elementary
MASSAPEQUA UFSD	LOCKHART ELEMENTARY SCHOOL	11758	NY	368	368	2	0	51	60	In-Person	0	1	1	1	0	0	1	1	0	1	1	1	0	02/15 - 02/28	45.233658	.11144972	.166309	111	Elementary
MASSAPEQUA UFSD	LOCKHART ELEMENTARY SCHOOL	11758	NY	368	368	1	1	51	60	In-Person	0	1	1	1	0	0	1	1	0	1	1	1	0	03/29 - 04/11	44.714417	.11144972	.166309	111	Elementary
MASSAPEQUA UFSD	LOCKHART ELEMENTARY SCHOOL	11758	NY	368	368	0	0	51	111	In-Person	0	1	1	1	0	0	1	1	0	1	1	1	0	10/12 - 10/25	7.2579041	.11144972	.166309	162	Elementary
MASSAPEQUA UFSD	LOCKHART ELEMENTARY SCHOOL	11758	NY	368	368	1	3	51	60	In-Person	0	1	1	1	0	0	1	1	0	1	1	1	0	11/30 - 12/13	54.199574	.11144972	.166309	111	Elementary
MASSAPEQUA UFSD	LOCKHART ELEMENTARY SCHOOL	11758	NY	368	368	2	2	51	60	In-Person	0	1	1	1	0	0	1	1	0	1	1	1	0	01/18 - 01/31	84.398361	.11144972	.166309	111	Elementary
MASSAPEQUA UFSD	LOCKHART ELEMENTARY SCHOOL	11758	NY	368	368	3	0	51	60	In-Person	0	1	1	1	0	0	1	1	0	1	1	1	0	03/01 - 03/14	45.85577	.11144972	.166309	111	Elementary
MASSAPEQUA UFSD	LOCKHART ELEMENTARY SCHOOL	11758	NY	368	368	0	0	51	111	In-Person	0	1	1	1	0	0	1	1	0	1	1	1	0	10/26 - 11/08	12.473475	.11144972	.166309	162	Elementary
MASSAPEQUA UFSD	LOCKHART ELEMENTARY SCHOOL	11758	NY	368	368	2	2	51	111	In-Person	0	1	1	1	0	0	1	1	0	1	1	1	0	11/09 - 11/22	26.446991	.11144972	.166309	162	Elementary
MASSAPEQUA UFSD	LOCKHART ELEMENTARY SCHOOL	11758	NY	319	149	0	1	51	60	In-Person	0	1	1	1	0	0	1	1	0	1	1	1	0	02/01 - 02/14	56.746365	.11144972	.166309	111	Elementary
MASSAPEQUA UFSD	MASSAPEQUA HIGH SCHOOL	11758	NY	1540	1540	18	3	187	85	In-Person	0	1	1	1	0	0	1	1	0	1	1	1	0	02/15 - 02/28	45.233658	.11144972	.166309	272	High
MASSAPEQUA UFSD	MASSAPEQUA HIGH SCHOOL	11758	NY	1540	1540	27	3	187	85	In-Person	0	1	1	1	0	0	1	1	0	1	1	1	0	01/18 - 01/31	84.398361	.11144972	.166309	272	High
MASSAPEQUA UFSD	MASSAPEQUA HIGH SCHOOL	11758	NY	1540	1540	44	5	187	85	In-Person	0	1	1	1	0	0	1	1	0	1	1	1	0	01/04 - 01/17	108.80074	.11144972	.166309	272	High
MASSAPEQUA UFSD	MASSAPEQUA HIGH SCHOOL	11758	NY	1215	546	13	4	187	85	In-Person	0	1	1	1	0	0	1	1	0	1	1	1	0	02/01 - 02/14	56.746365	.11144972	.166309	272	High
MASSAPEQUA UFSD	MASSAPEQUA HIGH SCHOOL	11758	NY	1540	1540	8	0	187	85	In-Person	0	1	1	1	0	0	1	1	0	1	1	1	0	04/12 - 04/25	26.695211	.11144972	.166309	272	High
MASSAPEQUA UFSD	MASSAPEQUA HIGH SCHOOL	11758	NY	1540	1540	0	0	187	197	In-Person	0	1	1	1	0	0	1	1	0	1	1	1	0	10/12 - 10/25	7.2579041	.11144972	.166309	384	High
MASSAPEQUA UFSD	MASSAPEQUA HIGH SCHOOL	11758	NY	1540	1540	16	1	187	85	In-Person	0	1	1	1	0	0	1	1	0	1	1	1	0	03/01 - 03/14	45.85577	.11144972	.166309	272	High
MASSAPEQUA UFSD	MASSAPEQUA HIGH SCHOOL	11758	NY	1540	1540	32	1	187	85	In-Person	0	1	1	1	0	0	1	1	0	1	1	1	0	03/29 - 04/11	44.714417	.11144972	.166309	272	High
MASSAPEQUA UFSD	MASSAPEQUA HIGH SCHOOL	11758	NY	1540	1540	11	0	187	197	In-Person	0	1	1	1	0	0	1	1	0	1	1	1	0	11/09 - 11/22	26.446991	.11144972	.166309	384	High
MASSAPEQUA UFSD	MASSAPEQUA HIGH SCHOOL	11758	NY	1540	1540	13	4	187	85	In-Person	0	1	1	1	0	0	1	1	0	1	1	1	0	03/15 - 03/28	47.180553	.11144972	.166309	272	High
MASSAPEQUA UFSD	UNQUA ELEMENTARY SCHOOL	11758	NY	207	72	4	2	67	56	In-Person	0	1	1	1	0	0	1	1	0	1	1	1	0	02/01 - 02/14	56.746365	.11144972	.166309	123	Elementary
MASSAPEQUA UFSD	UNQUA ELEMENTARY SCHOOL	11758	NY	526	526	4	5	67	56	In-Person	0	1	1	1	0	0	1	1	0	1	1	1	0	01/04 - 01/17	108.80074	.11144972	.166309	123	Elementary
MASSAPEQUA UFSD	UNQUA ELEMENTARY SCHOOL	11758	NY	524	524	1	0	67	56	In-Person	0	1	1	1	0	0	1	1	0	1	1	1	0	03/29 - 04/11	44.714417	.11144972	.166309	123	Elementary
MASSAPEQUA UFSD	UNQUA ELEMENTARY SCHOOL	11758	NY	524	524	3	0	67	56	In-Person	0	1	1	1	0	0	1	1	0	1	1	1	0	04/12 - 04/25	26.695211	.11144972	.166309	123	Elementary
MASSAPEQUA UFSD	UNQUA ELEMENTARY SCHOOL	11758	NY	523	523	0	0	67	123	In-Person	0	1	1	1	0	0	1	1	0	1	1	1	0	10/12 - 10/25	7.2579041	.11144972	.166309	190	Elementary
MASSAPEQUA UFSD	UNQUA ELEMENTARY SCHOOL	11758	NY	524	524	0	1	67	123	In-Person	0	1	1	1	0	0	1	1	0	1	1	1	0	11/09 - 11/22	26.446991	.11144972	.166309	190	Elementary
MASSAPEQUA UFSD	UNQUA ELEMENTARY SCHOOL	11758	NY	524	524	0	2	67	56	In-Person	0	1	1	1	0	0	1	1	0	1	1	1	0	03/15 - 03/28	47.180553	.11144972	.166309	123	Elementary
MASSAPEQUA UFSD	UNQUA ELEMENTARY SCHOOL	11758	NY	525	525	3	1	67	56	In-Person	0	1	1	1	0	0	1	1	0	1	1	1	0	02/15 - 02/28	45.233658	.11144972	.166309	123	Elementary
MASSAPEQUA UFSD	UNQUA ELEMENTARY SCHOOL	11758	NY	525	525	3	0	67	56	In-Person	0	1	1	1	0	0	1	1	0	1	1	1	0	01/18 - 01/31	84.398361	.11144972	.166309	123	Elementary
MASSAPEQUA UFSD	UNQUA ELEMENTARY SCHOOL	11758	NY	524	524	0	0	67	123	In-Person	0	1	1	1	0	0	1	1	0	1	1	1	0	10/26 - 11/08	12.473475	.11144972	.166309	190	Elementary
MASSAPEQUA UFSD	UNQUA ELEMENTARY SCHOOL	11758	NY	525	525	6	1	67	56	In-Person	0	1	1	1	0	0	1	1	0	1	1	1	0	03/01 - 03/14	45.85577	.11144972	.166309	123	Elementary
MASSAPEQUA UFSD	MHS AMES CAMPUS	11758	NY	512	512	5	0	79	58	In-Person	0	1	1	1	0	0	1	1	0	1	1	1	0	04/12 - 04/25	26.695211	.11144972	.166309	137	High
MASSAPEQUA UFSD	MHS AMES CAMPUS	11758	NY	512	512	5	0	79	58	In-Person	0	1	1	1	0	0	1	1	0	1	1	1	0	11/30 - 12/13	54.199574	.11144972	.166309	137	High
MASSAPEQUA UFSD	MHS AMES CAMPUS	11758	NY	512	512	0	0	79	137	In-Person	0	1	1	1	0	0	1	1	0	1	1	1	0	11/09 - 11/22	26.446991	.11144972	.166309	216	High
MASSAPEQUA UFSD	MHS AMES CAMPUS	11758	NY	512	512	4	0	79	58	In-Person	0	1	1	1	0	0	1	1	0	1	1	1	0	02/15 - 02/28	45.233658	.11144972	.166309	137	High
MASSAPEQUA UFSD	MHS AMES CAMPUS	11758	NY	512	512	1	1	79	137	In-Person	0	1	1	1	0	0	1	1	0	1	1	1	0	10/26 - 11/08	12.473475	.11144972	.166309	216	High
MASSAPEQUA UFSD	MHS AMES CAMPUS	11758	NY	512	512	0	1	79	58	In-Person	0	1	1	1	0	0	1	1	0	1	1	1	0	01/18 - 01/31	84.398361	.11144972	.166309	137	High
MASSAPEQUA UFSD	MHS AMES CAMPUS	11758	NY	512	512	3	0	79	58	In-Person	0	1	1	1	0	0	1	1	0	1	1	1	0	03/15 - 03/28	47.180553	.11144972	.166309	137	High
MASSAPEQUA UFSD	MHS AMES CAMPUS	11758	NY	587	433	5	0	79	58	In-Person	0	1	1	1	0	0	1	1	0	1	1	1	0	02/01 - 02/14	56.746365	.11144972	.166309	137	High
MASSAPEQUA UFSD	MHS AMES CAMPUS	11758	NY	512	512	0	0	79	137	In-Person	0	1	1	1	0	0	1	1	0	1	1	1	0	10/12 - 10/25	7.2579041	.11144972	.166309	216	High
MASSAPEQUA UFSD	MHS AMES CAMPUS	11758	NY	512	512	11	2	79	58	In-Person	0	1	1	1	0	0	1	1	0	1	1	1	0	01/04 - 01/17	108.80074	.11144972	.166309	137	High
MASSAPEQUA UFSD	MHS AMES CAMPUS	11758	NY	512	512	1	0	79	58	In-Person	0	1	1	1	0	0	1	1	0	1	1	1	0	03/29 - 04/11	44.714417	.11144972	.166309	137	High
MASSAPEQUA UFSD	MHS AMES CAMPUS	11758	NY	512	512	5	1	79	58	In-Person	0	1	1	1	0	0	1	1	0	1	1	1	0	03/01 - 03/14	45.85577	.11144972	.166309	137	High
MASSENA CSD	JEFFERSON ELEMENTARY SCHOOL	13662	NY	389	266	0	0	36	31	Hybrid	0	1	1	0	1	1	1	1	0	1	1	1	1	10/12 - 10/25	2.718184	.022170905	.023111047	67	Elementary
MASSENA CSD	JEFFERSON ELEMENTARY SCHOOL	13662	NY	386	263	0	0	36	31	Hybrid	0	1	1	0	1	1	1	1	0	1	1	1	1	10/26 - 11/08	6.2319341	.022170905	.023111047	67	Elementary
MASSENA CSD	JEFFERSON ELEMENTARY SCHOOL	13662	NY	382	286	2	0	47	25	Hybrid	0	1	1	0	1	1	1	1	0	1	1	1	1	03/01 - 03/14	18.7621	.022170905	.023111047	72	Elementary
MASSENA CSD	JEFFERSON ELEMENTARY SCHOOL	13662	NY	388	278	0	0	36	31	Hybrid	0	1	1	0	1	1	1	1	0	1	1	1	1	11/09 - 11/22	12.397572	.022170905	.023111047	67	Elementary
MASSENA CSD	JEFFERSON ELEMENTARY SCHOOL	13662	NY	179	179	0	0	47	25	Hybrid	0	1	1	0	1	1	1	1	0	1	1	1	1	02/01 - 02/14	39.049034	.022170905	.023111047	72	Elementary
MASSENA CSD	JEFFERSON ELEMENTARY SCHOOL	13662	NY	382	286	1	0	47	25	Hybrid	0	1	1	0	1	1	1	1	0	1	1	1	1	03/15 - 03/28	7.1600947	.022170905	.023111047	72	Elementary
MASSENA CSD	JEFFERSON ELEMENTARY SCHOOL	13662	NY	384	288	2	3	47	25	Hybrid	0	1	1	0	1	1	1	1	0	1	1	1	1	04/12 - 04/25	12.861651	.022170905	.023111047	72	Elementary
MASSENA CSD	JEFFERSON ELEMENTARY SCHOOL	13662	NY	382	286	0	0	47	25	Hybrid	0	1	1	0	1	1	1	1	0	1	1	1	1	02/15 - 02/28	34.607124	.022170905	.023111047	72	Elementary
MASSENA CSD	JEFFERSON ELEMENTARY SCHOOL	13662	NY	388	275	0	1	36	30	Hybrid	0	1	1	0	1	1	1	1	0	1	1	1	1	11/30 - 12/13	34.275639	.022170905	.023111047	66	Elementary
MASSENA CSD	JEFFERSON ELEMENTARY SCHOOL	13662	NY	389	276	1	0	47	25	Hybrid	0	1	1	0	1	1	1	1	0	1	1	1	1	01/04 - 01/17	76.440636	.022170905	.023111047	72	Elementary
MASSENA CSD	JEFFERSON ELEMENTARY SCHOOL	13662	NY	384	288	0	0	47	25	Hybrid	0	1	1	0	1	1	1	1	0	1	1	1	1	03/29 - 04/11	12.927949	.022170905	.023111047	72	Elementary
MASSENA CSD	JEFFERSON ELEMENTARY SCHOOL	13662	NY	382	269	2	1	47	25	Hybrid	0	1	1	0	1	1	1	1	0	1	1	1	1	01/18 - 01/31	60.131538	.022170905	.023111047	72	Elementary
MASSENA CSD	MADISON ELEMENTARY SCHOOL	13662	NY	458	405	1	0	45	28	Hybrid	0	1	1	0	1	1	1	1	0	1	1	1	1	02/01 - 02/14	39.049034	.022170905	.023111047	73	Elementary
MASSENA CSD	MADISON ELEMENTARY SCHOOL	13662	NY	452	336	3	0	45	28	Hybrid	0	1	1	0	1	1	1	1	0	1	1	1	1	02/15 - 02/28	34.607124	.022170905	.023111047	73	Elementary
MASSENA CSD	MADISON ELEMENTARY SCHOOL	13662	NY	452	332	4	0	45	28	Hybrid	0	1	1	0	1	1	1	1	0	1	1	1	1	01/04 - 01/17	76.440636	.022170905	.023111047	73	Elementary
MASSENA CSD	MADISON ELEMENTARY SCHOOL	13662	NY	451	335	7	0	45	28	Hybrid	0	1	1	0	1	1	1	1	0	1	1	1	1	04/12 - 04/25	12.861651	.022170905	.023111047	73	Elementary
MASSENA CSD	MADISON ELEMENTARY SCHOOL	13662	NY	449	329	4	2	45	28	Hybrid	0	1	1	0	1	1	1	1	0	1	1	1	1	01/18 - 01/31	60.131538	.022170905	.023111047	73	Elementary
MASSENA CSD	MADISON ELEMENTARY SCHOOL	13662	NY	460	335	0	0	33	34	Hybrid	0	1	1	0	1	1	1	1	0	1	1	1	1	11/30 - 12/13	34.275639	.022170905	.023111047	67	Elementary
MASSENA CSD	MADISON ELEMENTARY SCHOOL	13662	NY	452	336	0	0	45	28	Hybrid	0	1	1	0	1	1	1	1	0	1	1	1	1	03/15 - 03/28	7.1600947	.022170905	.023111047	73	Elementary
MASSENA CSD	MADISON ELEMENTARY SCHOOL	13662	NY	455	360	0	0	33	31	Hybrid	0	1	1	0	1	1	1	1	0	1	1	1	1	11/09 - 11/22	12.397572	.022170905	.023111047	64	Elementary
MASSENA CSD	MADISON ELEMENTARY SCHOOL	13662	NY	457	349	0	0	33	31	Hybrid	0	1	1	0	1	1	1	1	0	1	1	1	1	10/12 - 10/25	2.718184	.022170905	.023111047	64	Elementary
MASSENA CSD	MADISON ELEMENTARY SCHOOL	13662	NY	457	349	1	0	33	31	Remote Only	0	1	1	0	1	1	1	1	0	1	1	1	1	10/26 - 11/08	6.2319341	.022170905	.023111047	64	Elementary
MASSENA CSD	MADISON ELEMENTARY SCHOOL	13662	NY	452	336	2	0	45	28	Hybrid	0	1	1	0	1	1	1	1	0	1	1	1	1	03/01 - 03/14	18.7621	.022170905	.023111047	73	Elementary
MASSENA CSD	MADISON ELEMENTARY SCHOOL	13662	NY	451	335	0	0	45	28	Hybrid	0	1	1	0	1	1	1	1	0	1	1	1	1	03/29 - 04/11	12.927949	.022170905	.023111047	73	Elementary
MASSENA CSD	J WILLIAM LEARY JUNIOR HIGH SCHOOL	13662	NY	1057	947	2	2	42	23	Hybrid	0	1	1	0	1	1	1	1	0	1	1	1	1	02/01 - 02/14	39.049034	.022170905	.023111047	65	High
MASSENA CSD	J WILLIAM LEARY JUNIOR HIGH SCHOOL	13662	NY	431	279	3	1	42	23	Hybrid	0	1	1	0	1	1	1	1	0	1	1	1	1	03/15 - 03/28	7.1600947	.022170905	.023111047	65	High
MASSENA CSD	J WILLIAM LEARY JUNIOR HIGH SCHOOL	13662	NY	427	279	0	0	42	23	Hybrid	0	1	1	0	1	1	1	1	0	1	1	1	1	03/29 - 04/11	12.927949	.022170905	.023111047	65	High
MASSENA CSD	J WILLIAM LEARY JUNIOR HIGH SCHOOL	13662	NY	431	279	6	1	42	23	Hybrid	0	1	1	0	1	1	1	1	0	1	1	1	1	02/15 - 02/28	34.607124	.022170905	.023111047	65	High
MASSENA CSD	J WILLIAM LEARY JUNIOR HIGH SCHOOL	13662	NY	438	304	0	0	34	30	Hybrid	0	1	1	0	1	1	1	1	0	1	1	1	1	11/30 - 12/13	34.275639	.022170905	.023111047	64	High
MASSENA CSD	J WILLIAM LEARY JUNIOR HIGH SCHOOL	13662	NY	431	279	1	0	42	23	Hybrid	0	1	1	0	1	1	1	1	0	1	1	1	1	03/01 - 03/14	18.7621	.022170905	.023111047	65	High
MASSENA CSD	J WILLIAM LEARY JUNIOR HIGH SCHOOL	13662	NY	435	304	0	0	35	28	Hybrid	0	1	1	0	1	1	1	1	0	1	1	1	1	10/12 - 10/25	2.718184	.022170905	.023111047	63	High
MASSENA CSD	J WILLIAM LEARY JUNIOR HIGH SCHOOL	13662	NY	435	301	0	1	35	28	Hybrid	0	1	1	0	1	1	1	1	0	1	1	1	1	10/26 - 11/08	6.2319341	.022170905	.023111047	63	High
MASSENA CSD	J WILLIAM LEARY JUNIOR HIGH SCHOOL	13662	NY	427	279	5	0	42	23	Hybrid	0	1	1	0	1	1	1	1	0	1	1	1	1	04/12 - 04/25	12.861651	.022170905	.023111047	65	High
MASSENA CSD	J WILLIAM LEARY JUNIOR HIGH SCHOOL	13662	NY	432	264	2	2	42	23	Hybrid	0	1	1	0	1	1	1	1	0	1	1	1	1	01/18 - 01/31	60.131538	.022170905	.023111047	65	High
MASSENA CSD	MASSENA SENIOR HIGH SCHOOL	13662	NY	804	410	4	0	60	51	Hybrid	0	1	1	0	1	1	1	1	0	1	1	1	1	03/01 - 03/14	18.7621	.022170905	.023111047	111	High
MASSENA CSD	MASSENA SENIOR HIGH SCHOOL	13662	NY	810	441	6	2	60	51	Hybrid	0	1	1	0	1	1	1	1	0	1	1	1	1	01/18 - 01/31	60.131538	.022170905	.023111047	111	High
MASSENA CSD	MASSENA SENIOR HIGH SCHOOL	13662	NY	1540	1540	7	1	60	51	Hybrid	0	1	1	0	1	1	1	1	0	1	1	1	1	02/01 - 02/14	39.049034	.022170905	.023111047	111	High
MASSENA CSD	MASSENA SENIOR HIGH SCHOOL	13662	NY	812	502	0	2	56	15	Hybrid	0	1	1	0	1	1	1	1	0	1	1	1	1	10/12 - 10/25	2.718184	.022170905	.023111047	71	High
MASSENA CSD	MASSENA SENIOR HIGH SCHOOL	13662	NY	809	476	0	1	56	60	Hybrid	0	1	1	0	1	1	1	1	0	1	1	1	1	10/26 - 11/08	6.2319341	.022170905	.023111047	116	High
MASSENA CSD	MASSENA SENIOR HIGH SCHOOL	13662	NY	802	410	9	0	60	51	Hybrid	0	1	1	0	1	1	1	1	0	1	1	1	1	04/12 - 04/25	12.861651	.022170905	.023111047	111	High
MASSENA CSD	MASSENA SENIOR HIGH SCHOOL	13662	NY	802	410	0	0	60	51	Hybrid	0	1	1	0	1	1	1	1	0	1	1	1	1	03/29 - 04/11	12.927949	.022170905	.023111047	111	High
MASSENA CSD	MASSENA SENIOR HIGH SCHOOL	13662	NY	804	410	8	1	60	51	Hybrid	0	1	1	0	1	1	1	1	0	1	1	1	1	02/15 - 02/28	34.607124	.022170905	.023111047	111	High
MASSENA CSD	MASSENA SENIOR HIGH SCHOOL	13662	NY	810	441	1	0	53	52	Hybrid	0	1	1	0	1	1	1	1	0	1	1	1	1	11/30 - 12/13	34.275639	.022170905	.023111047	105	High
MASSENA CSD	MASSENA SENIOR HIGH SCHOOL	13662	NY	804	410	1	0	60	51	Hybrid	0	1	1	0	1	1	1	1	0	1	1	1	1	03/15 - 03/28	7.1600947	.022170905	.023111047	111	High
MASSENA CSD	NIGHTENGALE ELEMENTARY SCHOOL	13662	NY	387	321	0	1	47	31	Hybrid	0	1	1	0	1	1	1	1	0	1	1	1	1	01/04 - 01/17	76.440636	.022170905	.023111047	78	Elementary
MASSENA CSD	NIGHTENGALE ELEMENTARY SCHOOL	13662	NY	390	324	3	0	47	31	Hybrid	0	1	1	0	1	1	1	1	0	1	1	1	1	01/18 - 01/31	60.131538	.022170905	.023111047	78	Elementary
MASSENA CSD	NIGHTENGALE ELEMENTARY SCHOOL	13662	NY	394	328	1	0	47	30	Hybrid	0	1	1	0	1	1	1	1	0	1	1	1	1	03/01 - 03/14	18.7621	.022170905	.023111047	77	Elementary
MASSENA CSD	NIGHTENGALE ELEMENTARY SCHOOL	13662	NY	1158	301	1	1	47	30	Hybrid	0	1	1	0	1	1	1	1	0	1	1	1	1	02/01 - 02/14	39.049034	.022170905	.023111047	77	Elementary
MASSENA CSD	NIGHTENGALE ELEMENTARY SCHOOL	13662	NY	392	326	8	0	47	30	Hybrid	0	1	1	0	1	1	1	1	0	1	1	1	1	04/12 - 04/25	12.861651	.022170905	.023111047	77	Elementary
MASSENA CSD	NIGHTENGALE ELEMENTARY SCHOOL	13662	NY	384	319	0	0	34	38	Hybrid	0	1	1	0	1	1	1	1	0	1	1	1	1	11/09 - 11/22	12.397572	.022170905	.023111047	72	Elementary
MASSENA CSD	NIGHTENGALE ELEMENTARY SCHOOL	13662	NY	394	328	0	0	47	30	Hybrid	0	1	1	0	1	1	1	1	0	1	1	1	1	03/15 - 03/28	7.1600947	.022170905	.023111047	77	Elementary
MASSENA CSD	NIGHTENGALE ELEMENTARY SCHOOL	13662	NY	384	306	0	0	34	38	Hybrid	0	1	1	0	1	1	1	1	0	1	1	1	1	10/26 - 11/08	6.2319341	.022170905	.023111047	72	Elementary
MASSENA CSD	NIGHTENGALE ELEMENTARY SCHOOL	13662	NY	384	318	1	0	34	42	Hybrid	0	1	1	0	1	1	1	1	0	1	1	1	1	11/30 - 12/13	34.275639	.022170905	.023111047	76	Elementary
MASSENA CSD	NIGHTENGALE ELEMENTARY SCHOOL	13662	NY	385	307	0	0	34	38	Hybrid	0	1	1	0	1	1	1	1	0	1	1	1	1	10/12 - 10/25	2.718184	.022170905	.023111047	72	Elementary
MASSENA CSD	NIGHTENGALE ELEMENTARY SCHOOL	13662	NY	394	328	1	0	47	30	Hybrid	0	1	1	0	1	1	1	1	0	1	1	1	1	02/15 - 02/28	34.607124	.022170905	.023111047	77	Elementary
MASSENA CSD	NIGHTENGALE ELEMENTARY SCHOOL	13662	NY	392	326	0	0	47	30	Hybrid	0	1	1	0	1	1	1	1	0	1	1	1	1	03/29 - 04/11	12.927949	.022170905	.023111047	77	Elementary
WILLIAM FLOYD UFSD	WILLIAM FLOYD HIGH SCHOOL	11951	NY	2893	2018	20	6	220	348	In-Person	0	1	1	1	1	0	1	1	0	1	1	0	1	03/29 - 04/11	46.888573	.072753496	.18906836	568	High
WILLIAM FLOYD UFSD	WILLIAM FLOYD HIGH SCHOOL	11951	NY	2893	2018	13	4	220	348	In-Person	0	1	1	1	1	0	1	1	0	1	1	0	1	04/12 - 04/25	28.298582	.072753496	.18906836	568	High
WILLIAM FLOYD UFSD	WILLIAM FLOYD HIGH SCHOOL	11951	NY	2901	2008	16	3	220	348	Hybrid	0	1	1	1	1	0	1	1	0	1	1	0	1	11/30 - 12/13	67.49575	.072753496	.18906836	568	High
WILLIAM FLOYD UFSD	WILLIAM FLOYD HIGH SCHOOL	11951	NY	719	608	14	8	220	348	Hybrid	0	1	1	1	1	0	1	1	0	1	1	0	1	02/01 - 02/14	51.276062	.072753496	.18906836	568	High
WILLIAM FLOYD UFSD	WILLIAM FLOYD HIGH SCHOOL	11951	NY	2849	2108	2	1	220	348	Hybrid	0	1	1	1	1	0	1	1	0	1	1	0	1	10/12 - 10/25	5.9596334	.072753496	.18906836	568	High
WILLIAM FLOYD UFSD	WILLIAM FLOYD HIGH SCHOOL	11951	NY	2849	2108	4	1	220	348	Hybrid	0	1	1	1	1	0	1	1	0	1	1	0	1	10/26 - 11/08	9.9891586	.072753496	.18906836	568	High
WILLIAM FLOYD UFSD	WILLIAM FLOYD HIGH SCHOOL	11951	NY	2901	2008	39	14	220	348	Hybrid	0	1	1	1	1	0	1	1	0	1	1	0	1	01/04 - 01/17	119.44421	.072753496	.18906836	568	High
WILLIAM FLOYD UFSD	WILLIAM FLOYD HIGH SCHOOL	11951	NY	2893	2018	14	7	220	348	Hybrid	0	1	1	1	1	0	1	1	0	1	1	0	1	03/15 - 03/28	46.356464	.072753496	.18906836	568	High
WILLIAM FLOYD UFSD	WILLIAM FLOYD HIGH SCHOOL	11951	NY	2901	2008	22	2	220	348	Hybrid	0	1	1	1	1	0	1	1	0	1	1	0	1	03/01 - 03/14	41.09341	.072753496	.18906836	568	High
WILLIAM FLOYD UFSD	WILLIAM FLOYD HIGH SCHOOL	11951	NY	2901	2008	16	4	220	348	Hybrid	0	1	1	1	1	0	1	1	0	1	1	0	1	02/15 - 02/28	39.400333	.072753496	.18906836	568	High
WILLIAM FLOYD UFSD	WILLIAM FLOYD HIGH SCHOOL	11951	NY	2901	2008	26	8	220	348	Hybrid	0	1	1	1	1	0	1	1	0	1	1	0	1	01/18 - 01/31	85.007011	.072753496	.18906836	568	High
WILLIAM FLOYD UFSD	WILLIAM FLOYD HIGH SCHOOL	11951	NY	2901	2008	1	1	220	348	Hybrid	0	1	1	1	1	0	1	1	0	1	1	0	1	11/09 - 11/22	27.142452	.072753496	.18906836	568	High
WILLIAM FLOYD UFSD	WILLIAM FLOYD ELEMENTARY SCHOOL	11967	NY	733	641	13	3	57	59	In-Person	0	1	1	1	1	0	1	1	0	1	1	0	1	03/15 - 03/28	46.356464	.072753504	.18906836	116	Elementary
WILLIAM FLOYD UFSD	WILLIAM FLOYD ELEMENTARY SCHOOL	11967	NY	719	608	7	4	57	59	Hybrid	0	1	1	1	1	0	1	1	0	1	1	0	1	01/04 - 01/17	119.44421	.072753504	.18906836	116	Elementary
WILLIAM FLOYD UFSD	WILLIAM FLOYD ELEMENTARY SCHOOL	11967	NY	378	282	4	0	57	59	Hybrid	0	1	1	1	1	0	1	1	0	1	1	0	1	02/01 - 02/14	51.276062	.072753504	.18906836	116	Elementary
WILLIAM FLOYD UFSD	WILLIAM FLOYD ELEMENTARY SCHOOL	11967	NY	714	548	0	0	54	59	Hybrid	0	1	1	1	1	0	1	1	0	1	1	0	1	10/12 - 10/25	5.9596329	.072753504	.18906836	113	Elementary
WILLIAM FLOYD UFSD	WILLIAM FLOYD ELEMENTARY SCHOOL	11967	NY	719	608	0	0	57	59	Hybrid	0	1	1	1	1	0	1	1	0	1	1	0	1	11/09 - 11/22	27.142452	.072753504	.18906836	116	Elementary
WILLIAM FLOYD UFSD	WILLIAM FLOYD ELEMENTARY SCHOOL	11967	NY	719	608	0	1	57	59	Hybrid	0	1	1	1	1	0	1	1	0	1	1	0	1	02/15 - 02/28	39.400333	.072753504	.18906836	116	Elementary
WILLIAM FLOYD UFSD	WILLIAM FLOYD ELEMENTARY SCHOOL	11967	NY	719	608	5	4	57	59	Hybrid	0	1	1	1	1	0	1	1	0	1	1	0	1	01/18 - 01/31	85.007004	.072753504	.18906836	116	Elementary
WILLIAM FLOYD UFSD	WILLIAM FLOYD ELEMENTARY SCHOOL	11967	NY	714	548	0	0	54	59	Hybrid	0	1	1	1	1	0	1	1	0	1	1	0	1	10/26 - 11/08	9.9891567	.072753504	.18906836	113	Elementary
WILLIAM FLOYD UFSD	WILLIAM FLOYD ELEMENTARY SCHOOL	11967	NY	733	641	2	2	57	59	In-Person	0	1	1	1	1	0	1	1	0	1	1	0	1	04/12 - 04/25	28.29858	.072753504	.18906836	116	Elementary
WILLIAM FLOYD UFSD	WILLIAM FLOYD ELEMENTARY SCHOOL	11967	NY	733	641	0	1	57	59	In-Person	0	1	1	1	1	0	1	1	0	1	1	0	1	03/29 - 04/11	46.888577	.072753504	.18906836	116	Elementary
WILLIAM FLOYD UFSD	WILLIAM FLOYD ELEMENTARY SCHOOL	11967	NY	719	608	4	1	57	59	Hybrid	0	1	1	1	1	0	1	1	0	1	1	0	1	11/30 - 12/13	67.495743	.072753504	.18906836	116	Elementary
WILLIAM FLOYD UFSD	WILLIAM FLOYD ELEMENTARY SCHOOL	11967	NY	719	608	8	0	57	59	Hybrid	0	1	1	1	1	0	1	1	0	1	1	0	1	03/01 - 03/14	41.09341	.072753504	.18906836	116	Elementary
WILLIAM FLOYD UFSD	TANGIER SMITH ELEMENTARY SCHOOL	11951	NY	733	588	1	0	58	42	In-Person	0	1	1	1	1	0	1	1	0	1	1	0	1	04/12 - 04/25	28.298582	.072753496	.18906836	100	Elementary
WILLIAM FLOYD UFSD	TANGIER SMITH ELEMENTARY SCHOOL	11951	NY	733	588	4	1	58	42	In-Person	0	1	1	1	1	0	1	1	0	1	1	0	1	03/15 - 03/28	46.356464	.072753496	.18906836	100	Elementary
WILLIAM FLOYD UFSD	TANGIER SMITH ELEMENTARY SCHOOL	11951	NY	725	535	4	0	58	42	Hybrid	0	1	1	1	1	0	1	1	0	1	1	0	1	02/15 - 02/28	39.400333	.072753496	.18906836	100	Elementary
WILLIAM FLOYD UFSD	TANGIER SMITH ELEMENTARY SCHOOL	11951	NY	725	535	3	1	58	42	Hybrid	0	1	1	1	1	0	1	1	0	1	1	0	1	11/30 - 12/13	67.49575	.072753496	.18906836	100	Elementary
WILLIAM FLOYD UFSD	TANGIER SMITH ELEMENTARY SCHOOL	11951	NY	725	535	7	5	58	42	Hybrid	0	1	1	1	1	0	1	1	0	1	1	0	1	01/18 - 01/31	85.007011	.072753496	.18906836	100	Elementary
WILLIAM FLOYD UFSD	TANGIER SMITH ELEMENTARY SCHOOL	11951	NY	725	535	3	1	58	42	Hybrid	0	1	1	1	1	0	1	1	0	1	1	0	1	03/01 - 03/14	41.09341	.072753496	.18906836	100	Elementary
WILLIAM FLOYD UFSD	TANGIER SMITH ELEMENTARY SCHOOL	11951	NY	637	527	4	1	58	42	Hybrid	0	1	1	1	1	0	1	1	0	1	1	0	1	02/01 - 02/14	51.276062	.072753496	.18906836	100	Elementary
WILLIAM FLOYD UFSD	TANGIER SMITH ELEMENTARY SCHOOL	11951	NY	725	535	1	0	58	42	Hybrid	0	1	1	1	1	0	1	1	0	1	1	0	1	11/09 - 11/22	27.142452	.072753496	.18906836	100	Elementary
WILLIAM FLOYD UFSD	TANGIER SMITH ELEMENTARY SCHOOL	11951	NY	729	472	0	0	55	42	Hybrid	0	1	1	1	1	0	1	1	0	1	1	0	1	10/26 - 11/08	9.9891586	.072753496	.18906836	97	Elementary
WILLIAM FLOYD UFSD	TANGIER SMITH ELEMENTARY SCHOOL	11951	NY	729	472	0	0	55	42	Hybrid	0	1	1	1	1	0	1	1	0	1	1	0	1	10/12 - 10/25	5.9596334	.072753496	.18906836	97	Elementary
WILLIAM FLOYD UFSD	TANGIER SMITH ELEMENTARY SCHOOL	11951	NY	733	588	0	0	58	42	In-Person	0	1	1	1	1	0	1	1	0	1	1	0	1	03/29 - 04/11	46.888573	.072753496	.18906836	100	Elementary
WILLIAM FLOYD UFSD	MORICHES ELEMENTARY SCHOOL	11955	NY	900	687	1	2	60	36	Hybrid	0	1	1	1	1	0	1	1	0	1	1	0	1	02/15 - 02/28	39.400333	.072753504	.18906836	96	Elementary
WILLIAM FLOYD UFSD	MORICHES ELEMENTARY SCHOOL	11955	NY	900	687	2	0	60	36	Hybrid	0	1	1	1	1	0	1	1	0	1	1	0	1	11/09 - 11/22	27.142452	.072753504	.18906836	96	Elementary
WILLIAM FLOYD UFSD	MORICHES ELEMENTARY SCHOOL	11955	NY	880	640	0	0	57	36	Hybrid	0	1	1	1	1	0	1	1	0	1	1	0	1	10/12 - 10/25	5.9596329	.072753504	.18906836	93	Elementary
WILLIAM FLOYD UFSD	MORICHES ELEMENTARY SCHOOL	11955	NY	893	753	3	1	60	36	In-Person	0	1	1	1	1	0	1	1	0	1	1	0	1	03/29 - 04/11	46.888573	.072753504	.18906836	96	Elementary
WILLIAM FLOYD UFSD	MORICHES ELEMENTARY SCHOOL	11955	NY	880	640	1	0	57	35	Hybrid	0	1	1	1	1	0	1	1	0	1	1	0	1	10/26 - 11/08	9.9891567	.072753504	.18906836	92	Elementary
WILLIAM FLOYD UFSD	MORICHES ELEMENTARY SCHOOL	11955	NY	893	753	1	3	60	36	In-Person	0	1	1	1	1	0	1	1	0	1	1	0	1	03/15 - 03/28	46.356464	.072753504	.18906836	96	Elementary
WILLIAM FLOYD UFSD	MORICHES ELEMENTARY SCHOOL	11955	NY	900	687	6	2	60	36	Hybrid	0	1	1	1	1	0	1	1	0	1	1	0	1	01/04 - 01/17	119.4442	.072753504	.18906836	96	Elementary
WILLIAM FLOYD UFSD	MORICHES ELEMENTARY SCHOOL	11955	NY	900	687	8	1	60	36	Hybrid	0	1	1	1	1	0	1	1	0	1	1	0	1	01/18 - 01/31	85.007004	.072753504	.18906836	96	Elementary
WILLIAM FLOYD UFSD	MORICHES ELEMENTARY SCHOOL	11955	NY	900	687	9	2	60	36	Hybrid	0	1	1	1	1	0	1	1	0	1	1	0	1	11/30 - 12/13	67.495743	.072753504	.18906836	96	Elementary
WILLIAM FLOYD UFSD	MORICHES ELEMENTARY SCHOOL	11955	NY	900	687	4	0	60	36	Hybrid	0	1	1	1	1	0	1	1	0	1	1	0	1	03/01 - 03/14	41.09341	.072753504	.18906836	96	Elementary
WILLIAM FLOYD UFSD	MORICHES ELEMENTARY SCHOOL	11955	NY	893	753	3	0	60	36	In-Person	0	1	1	1	1	0	1	1	0	1	1	0	1	04/12 - 04/25	28.298582	.072753504	.18906836	96	Elementary
WILLIAM FLOYD UFSD	MORICHES ELEMENTARY SCHOOL	11955	NY	324	324	2	0	60	36	Hybrid	0	1	1	1	1	0	1	1	0	1	1	0	1	02/01 - 02/14	51.276062	.072753504	.18906836	96	Elementary
WILLIAM FLOYD UFSD	JOHN S HOBART ELEMENTARY SCHOOL	11967	NY	813	613	9	5	71	68	Hybrid	0	1	1	1	1	0	1	1	0	1	1	0	1	01/04 - 01/17	119.44421	.072753504	.18906836	139	Elementary
WILLIAM FLOYD UFSD	JOHN S HOBART ELEMENTARY SCHOOL	11967	NY	813	613	0	2	71	68	Hybrid	0	1	1	1	1	0	1	1	0	1	1	0	1	02/15 - 02/28	39.400333	.072753504	.18906836	139	Elementary
WILLIAM FLOYD UFSD	JOHN S HOBART ELEMENTARY SCHOOL	11967	NY	813	613	4	0	71	68	Hybrid	0	1	1	1	1	0	1	1	0	1	1	0	1	11/30 - 12/13	67.495743	.072753504	.18906836	139	Elementary
WILLIAM FLOYD UFSD	JOHN S HOBART ELEMENTARY SCHOOL	11967	NY	421	306	3	0	71	68	Hybrid	0	1	1	1	1	0	1	1	0	1	1	0	1	02/01 - 02/14	51.276062	.072753504	.18906836	139	Elementary
WILLIAM FLOYD UFSD	JOHN S HOBART ELEMENTARY SCHOOL	11967	NY	813	613	2	2	71	68	Hybrid	0	1	1	1	1	0	1	1	0	1	1	0	1	03/01 - 03/14	41.09341	.072753504	.18906836	139	Elementary
WILLIAM FLOYD UFSD	JOHN S HOBART ELEMENTARY SCHOOL	11967	NY	815	589	0	0	68	68	Hybrid	0	1	1	1	1	0	1	1	0	1	1	0	1	10/12 - 10/25	5.9596329	.072753504	.18906836	136	Elementary
WILLIAM FLOYD UFSD	JOHN S HOBART ELEMENTARY SCHOOL	11967	NY	832	673	0	0	71	68	In-Person	0	1	1	1	1	0	1	1	0	1	1	0	1	04/12 - 04/25	28.29858	.072753504	.18906836	139	Elementary
WILLIAM FLOYD UFSD	JOHN S HOBART ELEMENTARY SCHOOL	11967	NY	813	613	1	0	71	68	Hybrid	0	1	1	1	1	0	1	1	0	1	1	0	1	11/09 - 11/22	27.142452	.072753504	.18906836	139	Elementary
WILLIAM FLOYD UFSD	JOHN S HOBART ELEMENTARY SCHOOL	11967	NY	832	673	1	1	71	68	In-Person	0	1	1	1	1	0	1	1	0	1	1	0	1	03/29 - 04/11	46.888577	.072753504	.18906836	139	Elementary
WILLIAM FLOYD UFSD	JOHN S HOBART ELEMENTARY SCHOOL	11967	NY	813	613	5	3	71	68	Hybrid	0	1	1	1	1	0	1	1	0	1	1	0	1	01/18 - 01/31	85.007004	.072753504	.18906836	139	Elementary
WILLIAM FLOYD UFSD	JOHN S HOBART ELEMENTARY SCHOOL	11967	NY	815	589	1	1	68	68	Hybrid	0	1	1	1	1	0	1	1	0	1	1	0	1	10/26 - 11/08	9.9891567	.072753504	.18906836	136	Elementary
WILLIAM FLOYD UFSD	JOHN S HOBART ELEMENTARY SCHOOL	11967	NY	832	673	0	1	71	68	In-Person	0	1	1	1	1	0	1	1	0	1	1	0	1	03/15 - 03/28	46.356464	.072753504	.18906836	139	Elementary
WILLIAM FLOYD UFSD	WILLIAM FLOYD MIDDLE SCHOOL	11955	NY	1070	877	5	0	94	59	In-Person	0	1	1	1	1	0	1	1	0	1	1	0	1	04/12 - 04/25	28.298582	.072753504	.18906836	153	Middle
WILLIAM FLOYD UFSD	WILLIAM FLOYD MIDDLE SCHOOL	11955	NY	1071	809	1	0	94	59	Hybrid	0	1	1	1	1	0	1	1	0	1	1	0	1	11/09 - 11/22	27.142452	.072753504	.18906836	153	Middle
WILLIAM FLOYD UFSD	WILLIAM FLOYD MIDDLE SCHOOL	11955	NY	1070	877	2	1	94	59	Hybrid	0	1	1	1	1	0	1	1	0	1	1	0	1	03/15 - 03/28	46.356464	.072753504	.18906836	153	Middle
WILLIAM FLOYD UFSD	WILLIAM FLOYD MIDDLE SCHOOL	11955	NY	61	51	7	0	94	59	Hybrid	0	1	1	1	1	0	1	1	0	1	1	0	1	02/01 - 02/14	51.276062	.072753504	.18906836	153	Middle
WILLIAM FLOYD UFSD	WILLIAM FLOYD MIDDLE SCHOOL	11955	NY	1071	809	3	3	94	59	Hybrid	0	1	1	1	1	0	1	1	0	1	1	0	1	02/15 - 02/28	39.400333	.072753504	.18906836	153	Middle
WILLIAM FLOYD UFSD	WILLIAM FLOYD MIDDLE SCHOOL	11955	NY	1071	809	15	1	94	59	Hybrid	0	1	1	1	1	0	1	1	0	1	1	0	1	01/18 - 01/31	85.007004	.072753504	.18906836	153	Middle
WILLIAM FLOYD UFSD	WILLIAM FLOYD MIDDLE SCHOOL	11955	NY	1071	809	7	1	94	59	Hybrid	0	1	1	1	1	0	1	1	0	1	1	0	1	03/01 - 03/14	41.09341	.072753504	.18906836	153	Middle
WILLIAM FLOYD UFSD	WILLIAM FLOYD MIDDLE SCHOOL	11955	NY	1071	809	6	5	94	59	Hybrid	0	1	1	1	1	0	1	1	0	1	1	0	1	11/30 - 12/13	67.495743	.072753504	.18906836	153	Middle
WILLIAM FLOYD UFSD	WILLIAM FLOYD MIDDLE SCHOOL	11955	NY	1065	806	2	0	94	59	Hybrid	0	1	1	1	1	0	1	1	0	1	1	0	1	10/12 - 10/25	5.9596329	.072753504	.18906836	153	Middle
WILLIAM FLOYD UFSD	WILLIAM FLOYD MIDDLE SCHOOL	11955	NY	1070	877	5	3	94	59	In-Person	0	1	1	1	1	0	1	1	0	1	1	0	1	03/29 - 04/11	46.888573	.072753504	.18906836	153	Middle
WILLIAM FLOYD UFSD	WILLIAM FLOYD MIDDLE SCHOOL	11955	NY	1065	806	1	0	94	59	Hybrid	0	1	1	1	1	0	1	1	0	1	1	0	1	10/26 - 11/08	9.9891567	.072753504	.18906836	153	Middle
WILLIAM FLOYD UFSD	WILLIAM FLOYD MIDDLE SCHOOL	11955	NY	1071	809	12	6	94	59	Hybrid	0	1	1	1	1	0	1	1	0	1	1	0	1	01/04 - 01/17	119.4442	.072753504	.18906836	153	Middle
WILLIAM FLOYD UFSD	NATHANIEL WOODHULL ELEMENTARY SCHOOL	11967	NY	319	271	1	2	59	49	Hybrid	0	1	1	1	1	0	1	1	0	1	1	0	1	02/01 - 02/14	51.276062	.072753504	.18906836	108	Elementary
WILLIAM FLOYD UFSD	NATHANIEL WOODHULL ELEMENTARY SCHOOL	11967	NY	677	523	3	2	59	49	Hybrid	0	1	1	1	1	0	1	1	0	1	1	0	1	11/30 - 12/13	67.495743	.072753504	.18906836	108	Elementary
WILLIAM FLOYD UFSD	NATHANIEL WOODHULL ELEMENTARY SCHOOL	11967	NY	673	470	0	1	56	49	Hybrid	0	1	1	1	1	0	1	1	0	1	1	0	1	10/26 - 11/08	9.9891567	.072753504	.18906836	105	Elementary
WILLIAM FLOYD UFSD	NATHANIEL WOODHULL ELEMENTARY SCHOOL	11967	NY	677	523	7	4	59	49	Hybrid	0	1	1	1	1	0	1	1	0	1	1	0	1	01/18 - 01/31	85.007004	.072753504	.18906836	108	Elementary
WILLIAM FLOYD UFSD	NATHANIEL WOODHULL ELEMENTARY SCHOOL	11967	NY	680	555	2	0	59	49	In-Person	0	1	1	1	1	0	1	1	0	1	1	0	1	04/12 - 04/25	28.29858	.072753504	.18906836	108	Elementary
WILLIAM FLOYD UFSD	NATHANIEL WOODHULL ELEMENTARY SCHOOL	11967	NY	677	523	5	3	59	49	Hybrid	0	1	1	1	1	0	1	1	0	1	1	0	1	03/01 - 03/14	41.09341	.072753504	.18906836	108	Elementary
WILLIAM FLOYD UFSD	NATHANIEL WOODHULL ELEMENTARY SCHOOL	11967	NY	680	555	3	0	59	49	In-Person	0	1	1	1	1	0	1	1	0	1	1	0	1	03/29 - 04/11	46.888577	.072753504	.18906836	108	Elementary
WILLIAM FLOYD UFSD	NATHANIEL WOODHULL ELEMENTARY SCHOOL	11967	NY	677	523	4	0	59	49	Hybrid	0	1	1	1	1	0	1	1	0	1	1	0	1	02/15 - 02/28	39.400333	.072753504	.18906836	108	Elementary
WILLIAM FLOYD UFSD	NATHANIEL WOODHULL ELEMENTARY SCHOOL	11967	NY	680	555	3	1	59	49	In-Person	0	1	1	1	1	0	1	1	0	1	1	0	1	03/15 - 03/28	46.356464	.072753504	.18906836	108	Elementary
WILLIAM FLOYD UFSD	NATHANIEL WOODHULL ELEMENTARY SCHOOL	11967	NY	677	523	12	4	59	49	Hybrid	0	1	1	1	1	0	1	1	0	1	1	0	1	01/04 - 01/17	119.44421	.072753504	.18906836	108	Elementary
WILLIAM FLOYD UFSD	NATHANIEL WOODHULL ELEMENTARY SCHOOL	11967	NY	673	470	0	1	56	49	Hybrid	0	1	1	1	1	0	1	1	0	1	1	0	1	10/12 - 10/25	5.9596329	.072753504	.18906836	105	Elementary
WILLIAM FLOYD UFSD	NATHANIEL WOODHULL ELEMENTARY SCHOOL	11967	NY	677	523	0	2	59	49	Hybrid	0	1	1	1	1	0	1	1	0	1	1	0	1	11/09 - 11/22	27.142452	.072753504	.18906836	108	Elementary
WILLIAM FLOYD UFSD	WILLIAM PACA MIDDLE SCHOOL	11951	NY	1069	799	4	0	94	67	In-Person	0	1	1	1	1	0	1	1	0	1	1	0	1	03/29 - 04/11	46.888573	.072753496	.18906836	161	Middle
WILLIAM FLOYD UFSD	WILLIAM PACA MIDDLE SCHOOL	11951	NY	1067	766	0	0	94	67	Hybrid	0	1	1	1	1	0	1	1	0	1	1	0	1	10/12 - 10/25	5.9596334	.072753496	.18906836	161	Middle
WILLIAM FLOYD UFSD	WILLIAM PACA MIDDLE SCHOOL	11951	NY	1062	735	3	0	94	67	Hybrid	0	1	1	1	1	0	1	1	0	1	1	0	1	02/15 - 02/28	39.400333	.072753496	.18906836	161	Middle
WILLIAM FLOYD UFSD	WILLIAM PACA MIDDLE SCHOOL	11951	NY	1069	799	0	1	94	67	In-Person	0	1	1	1	1	0	1	1	0	1	1	0	1	04/12 - 04/25	28.298582	.072753496	.18906836	161	Middle
WILLIAM FLOYD UFSD	WILLIAM PACA MIDDLE SCHOOL	11951	NY	1069	799	4	0	94	67	Hybrid	0	1	1	1	1	0	1	1	0	1	1	0	1	03/15 - 03/28	46.356464	.072753496	.18906836	161	Middle
WILLIAM FLOYD UFSD	WILLIAM PACA MIDDLE SCHOOL	11951	NY	1067	766	2	0	94	67	Hybrid	0	1	1	1	1	0	1	1	0	1	1	0	1	10/26 - 11/08	9.9891586	.072753496	.18906836	161	Middle
WILLIAM FLOYD UFSD	WILLIAM PACA MIDDLE SCHOOL	11951	NY	1062	735	3	1	94	67	Hybrid	0	1	1	1	1	0	1	1	0	1	1	0	1	03/01 - 03/14	41.09341	.072753496	.18906836	161	Middle
WILLIAM FLOYD UFSD	WILLIAM PACA MIDDLE SCHOOL	11951	NY	1062	735	1	0	94	67	Hybrid	0	1	1	1	1	0	1	1	0	1	1	0	1	11/09 - 11/22	27.142452	.072753496	.18906836	161	Middle
WILLIAM FLOYD UFSD	WILLIAM PACA MIDDLE SCHOOL	11951	NY	1062	735	12	7	94	67	Hybrid	0	1	1	1	1	0	1	1	0	1	1	0	1	01/04 - 01/17	119.44421	.072753496	.18906836	161	Middle
WILLIAM FLOYD UFSD	WILLIAM PACA MIDDLE SCHOOL	11951	NY	1062	735	4	1	94	67	Hybrid	0	1	1	1	1	0	1	1	0	1	1	0	1	11/30 - 12/13	67.49575	.072753496	.18906836	161	Middle
WILLIAM FLOYD UFSD	WILLIAM PACA MIDDLE SCHOOL	11951	NY	1062	735	9	5	94	67	Hybrid	0	1	1	1	1	0	1	1	0	1	1	0	1	01/18 - 01/31	85.007011	.072753496	.18906836	161	Middle
WILLIAM FLOYD UFSD	WILLIAM FLOYD LEARNING CENTER	11967	NY	2901	2008	0	0	13	15	In-Person	0	1	1	1	1	0	1	1	0	1	1	0	1	02/01 - 02/14	51.276062	.072753504	.18906836	28	Elementary
WILLIAM FLOYD UFSD	WILLIAM FLOYD LEARNING CENTER	11967	NY	62	62	0	0	13	15	In-Person	0	1	1	1	1	0	1	1	0	1	1	0	1	04/12 - 04/25	28.29858	.072753504	.18906836	28	Elementary
WILLIAM FLOYD UFSD	WILLIAM FLOYD LEARNING CENTER	11967	NY	61	49	0	0	13	15	In-Person	0	1	1	1	1	0	1	1	0	1	1	0	1	10/26 - 11/08	9.9891567	.072753504	.18906836	28	Elementary
WILLIAM FLOYD UFSD	WILLIAM FLOYD LEARNING CENTER	11967	NY	61	51	0	0	13	15	In-Person	0	1	1	1	1	0	1	1	0	1	1	0	1	03/01 - 03/14	41.09341	.072753504	.18906836	28	Elementary
WILLIAM FLOYD UFSD	WILLIAM FLOYD LEARNING CENTER	11967	NY	62	62	0	0	13	15	In-Person	0	1	1	1	1	0	1	1	0	1	1	0	1	03/15 - 03/28	46.356464	.072753504	.18906836	28	Elementary
WILLIAM FLOYD UFSD	WILLIAM FLOYD LEARNING CENTER	11967	NY	61	51	0	0	13	15	In-Person	0	1	1	1	1	0	1	1	0	1	1	0	1	02/15 - 02/28	39.400333	.072753504	.18906836	28	Elementary
WILLIAM FLOYD UFSD	WILLIAM FLOYD LEARNING CENTER	11967	NY	61	51	0	1	13	15	In-Person	0	1	1	1	1	0	1	1	0	1	1	0	1	01/18 - 01/31	85.007004	.072753504	.18906836	28	Elementary
WILLIAM FLOYD UFSD	WILLIAM FLOYD LEARNING CENTER	11967	NY	61	49	0	0	13	15	In-Person	0	1	1	1	1	0	1	1	0	1	1	0	1	10/12 - 10/25	5.9596329	.072753504	.18906836	28	Elementary
WILLIAM FLOYD UFSD	WILLIAM FLOYD LEARNING CENTER	11967	NY	61	51	1	0	13	15	In-Person	0	1	1	1	1	0	1	1	0	1	1	0	1	11/30 - 12/13	67.495743	.072753504	.18906836	28	Elementary
WILLIAM FLOYD UFSD	WILLIAM FLOYD LEARNING CENTER	11967	NY	61	51	0	0	13	15	In-Person	0	1	1	1	1	0	1	1	0	1	1	0	1	11/09 - 11/22	27.142452	.072753504	.18906836	28	Elementary
WILLIAM FLOYD UFSD	WILLIAM FLOYD LEARNING CENTER	11967	NY	61	51	0	1	13	15	In-Person	0	1	1	1	1	0	1	1	0	1	1	0	1	01/04 - 01/17	119.44421	.072753504	.18906836	28	Elementary
WILLIAM FLOYD UFSD	WILLIAM FLOYD LEARNING CENTER	11967	NY	62	62	0	0	13	15	In-Person	0	1	1	1	1	0	1	1	0	1	1	0	1	03/29 - 04/11	46.888577	.072753504	.18906836	28	Elementary
MAYFIELD CSD	MAYFIELD ELEMENTARY SCHOOL	12117	NY	459	350	0	0	43	22	Hybrid	0	1	1	1	1	0	1	1	0	1	1	1	1	04/12 - 04/25	30.641108	.019686285	.029417785	65	Elementary
MAYFIELD CSD	MAYFIELD ELEMENTARY SCHOOL	12117	NY	459	350	2	0	43	22	Hybrid	0	1	1	1	1	0	1	1	0	1	1	1	1	02/15 - 02/28	38.535542	.019686285	.029417785	65	Elementary
MAYFIELD CSD	MAYFIELD ELEMENTARY SCHOOL	12117	NY	438	332	0	0	38	20	Hybrid	0	1	1	1	1	0	1	1	0	1	1	1	1	01/04 - 01/17	88.043007	.019686285	.029417785	58	Elementary
MAYFIELD CSD	MAYFIELD ELEMENTARY SCHOOL	12117	NY	444	328	0	0	38	20	Hybrid	0	1	1	1	1	0	1	1	0	1	1	1	1	11/09 - 11/22	7.894434	.019686285	.029417785	58	Elementary
MAYFIELD CSD	MAYFIELD ELEMENTARY SCHOOL	12117	NY	409	310	2	0	43	22	Hybrid	0	1	1	1	1	0	1	1	0	1	1	1	1	02/01 - 02/14	58.739937	.019686285	.029417785	65	Elementary
MAYFIELD CSD	MAYFIELD ELEMENTARY SCHOOL	12117	NY	459	350	0	1	43	22	Hybrid	0	1	1	1	1	0	1	1	0	1	1	1	1	03/01 - 03/14	27.296009	.019686285	.029417785	65	Elementary
MAYFIELD CSD	MAYFIELD ELEMENTARY SCHOOL	12117	NY	459	350	1	1	43	22	Hybrid	0	1	1	1	1	0	1	1	0	1	1	1	1	03/15 - 03/28	27.697422	.019686285	.029417785	65	Elementary
MAYFIELD CSD	MAYFIELD ELEMENTARY SCHOOL	12117	NY	445	329	0	0	38	20	Hybrid	0	1	1	1	1	0	1	1	0	1	1	1	1	11/30 - 12/13	44.155308	.019686285	.029417785	58	Elementary
MAYFIELD CSD	MAYFIELD ELEMENTARY SCHOOL	12117	NY	443	326	0	0	38	20	Hybrid	0	1	1	1	1	0	1	1	0	1	1	1	1	10/26 - 11/08	1.6056476	.019686285	.029417785	58	Elementary
MAYFIELD CSD	MAYFIELD ELEMENTARY SCHOOL	12117	NY	459	350	1	0	43	22	Hybrid	0	1	1	1	1	0	1	1	0	1	1	1	1	03/29 - 04/11	28.500244	.019686285	.029417785	65	Elementary
MAYFIELD CSD	MAYFIELD ELEMENTARY SCHOOL	12117	NY	565	447	0	0	38	20	Hybrid	0	1	1	1	1	0	1	1	0	1	1	1	1	10/12 - 10/25	1.2042357	.019686285	.029417785	58	Elementary
MAYFIELD CSD	MAYFIELD ELEMENTARY SCHOOL	12117	NY	438	332	1	1	43	22	Hybrid	0	1	1	1	1	0	1	1	0	1	1	1	1	01/18 - 01/31	74.127396	.019686285	.029417785	65	Elementary
MAYFIELD CSD	MAYFIELD JR/SR HIGH SCHOOL	12117	NY	408	318	0	0	36	13	Hybrid	0	1	1	1	1	0	1	1	0	1	1	1	1	02/15 - 02/28	38.535542	.019686285	.029417785	49	High
MAYFIELD CSD	MAYFIELD JR/SR HIGH SCHOOL	12117	NY	408	335	0	0	34	14	Hybrid	0	1	1	1	1	0	1	1	0	1	1	1	1	10/26 - 11/08	1.6056476	.019686285	.029417785	48	High
MAYFIELD CSD	MAYFIELD JR/SR HIGH SCHOOL	12117	NY	459	350	2	0	36	13	Hybrid	0	1	1	1	1	0	1	1	0	1	1	1	1	02/01 - 02/14	58.739937	.019686285	.029417785	49	High
MAYFIELD CSD	MAYFIELD JR/SR HIGH SCHOOL	12117	NY	407	328	0	0	34	14	Hybrid	0	1	1	1	1	0	1	1	0	1	1	1	1	11/09 - 11/22	7.894434	.019686285	.029417785	48	High
MAYFIELD CSD	MAYFIELD JR/SR HIGH SCHOOL	12117	NY	408	318	0	0	36	13	Hybrid	0	1	1	1	1	0	1	1	0	1	1	1	1	04/12 - 04/25	30.641108	.019686285	.029417785	49	High
MAYFIELD CSD	MAYFIELD JR/SR HIGH SCHOOL	12117	NY	408	318	0	1	36	13	Hybrid	0	1	1	1	1	0	1	1	0	1	1	1	1	03/15 - 03/28	27.697422	.019686285	.029417785	49	High
MAYFIELD CSD	MAYFIELD JR/SR HIGH SCHOOL	12117	NY	408	318	1	0	36	13	Hybrid	0	1	1	1	1	0	1	1	0	1	1	1	1	03/29 - 04/11	28.500244	.019686285	.029417785	49	High
MAYFIELD CSD	MAYFIELD JR/SR HIGH SCHOOL	12117	NY	488	408	0	0	34	14	Hybrid	0	1	1	1	1	0	1	1	0	1	1	1	1	10/12 - 10/25	1.2042357	.019686285	.029417785	48	High
MAYFIELD CSD	MAYFIELD JR/SR HIGH SCHOOL	12117	NY	408	318	0	0	36	13	Hybrid	0	1	1	1	1	0	1	1	0	1	1	1	1	03/01 - 03/14	27.296009	.019686285	.029417785	49	High
MAYFIELD CSD	MAYFIELD JR/SR HIGH SCHOOL	12117	NY	403	321	2	1	36	13	Hybrid	0	1	1	1	1	0	1	1	0	1	1	1	1	01/18 - 01/31	74.127396	.019686285	.029417785	49	High
MCGRAW CSD	MCGRAW ELEMENTARY SCHOOL	13101	NY	232	216	0	0	29	36	In-Person	0	1	1	1	1	1	1	1	1	1	1	1	1	03/15 - 03/28	12.309835	.014400599	.026556948	65	Elementary
MCGRAW CSD	MCGRAW ELEMENTARY SCHOOL	13101	NY	235	204	0	0	29	36	In-Person	0	1	1	1	1	1	1	1	1	1	1	1	1	10/26 - 11/08	20.566433	.014400599	.026556948	65	Elementary
MCGRAW CSD	MCGRAW ELEMENTARY SCHOOL	13101	NY	232	208	0	1	27	33	In-Person	0	1	1	1	1	1	1	1	1	1	1	1	1	11/30 - 12/13	65.152054	.014400599	.026556948	60	Elementary
MCGRAW CSD	MCGRAW ELEMENTARY SCHOOL	13101	NY	235	206	1	0	27	33	In-Person	0	1	1	1	1	1	1	1	1	1	1	1	1	01/18 - 01/31	36.329029	.014400599	.026556948	60	Elementary
MCGRAW CSD	MCGRAW ELEMENTARY SCHOOL	13101	NY	232	220	1	0	29	36	In-Person	0	1	1	1	1	1	1	1	1	1	1	1	1	04/12 - 04/25	15.912714	.014400599	.026556948	65	Elementary
MCGRAW CSD	MCGRAW ELEMENTARY SCHOOL	13101	NY	232	216	0	0	29	36	In-Person	0	1	1	1	1	1	1	1	1	1	1	1	1	02/15 - 02/28	21.767391	.014400599	.026556948	65	Elementary
MCGRAW CSD	MCGRAW ELEMENTARY SCHOOL	13101	NY	235	204	0	0	27	33	In-Person	0	1	1	1	1	1	1	1	1	1	1	1	1	10/12 - 10/25	31.375067	.014400599	.026556948	60	Elementary
MCGRAW CSD	MCGRAW ELEMENTARY SCHOOL	13101	NY	233	85	0	0	29	36	In-Person	0	1	1	1	1	1	1	1	1	1	1	1	1	02/01 - 02/14	25.520391	.014400599	.026556948	65	Elementary
MCGRAW CSD	MCGRAW ELEMENTARY SCHOOL	13101	NY	232	204	0	1	29	36	In-Person	0	1	1	1	1	1	1	1	1	1	1	1	1	01/04 - 01/17	63.200497	.014400599	.026556948	65	Elementary
MCGRAW CSD	MCGRAW ELEMENTARY SCHOOL	13101	NY	232	216	0	0	29	36	In-Person	0	1	1	1	1	1	1	1	1	1	1	1	1	03/01 - 03/14	21.016792	.014400599	.026556948	65	Elementary
MCGRAW CSD	MCGRAW ELEMENTARY SCHOOL	13101	NY	235	204	0	0	29	36	In-Person	0	1	1	1	1	1	1	1	1	1	1	1	1	11/09 - 11/22	35.578426	.014400599	.026556948	65	Elementary
MCGRAW CSD	MCGRAW ELEMENTARY SCHOOL	13101	NY	232	216	0	0	29	36	In-Person	0	1	1	1	1	1	1	1	1	1	1	1	1	03/29 - 04/11	16.513193	.014400599	.026556948	65	Elementary
MCGRAW CSD	MCGRAW SECONDARY SCHOOL	13101	NY	315	272	0	0	32	25	In-Person	0	1	1	1	1	1	1	1	1	1	1	1	1	03/15 - 03/28	12.309835	.014400599	.026556948	57	High
MCGRAW CSD	MCGRAW SECONDARY SCHOOL	13101	NY	315	272	0	0	32	25	In-Person	0	1	1	1	1	1	1	1	1	1	1	1	1	03/29 - 04/11	16.513193	.014400599	.026556948	57	High
MCGRAW CSD	MCGRAW SECONDARY SCHOOL	13101	NY	315	283	1	0	32	25	In-Person	0	1	1	1	1	1	1	1	1	1	1	1	1	04/12 - 04/25	15.912714	.014400599	.026556948	57	High
MCGRAW CSD	MCGRAW SECONDARY SCHOOL	13101	NY	318	288	0	0	31	34	In-Person	0	1	1	1	1	1	1	1	1	1	1	1	1	10/12 - 10/25	31.375067	.014400599	.026556948	65	High
MCGRAW CSD	MCGRAW SECONDARY SCHOOL	13101	NY	318	283	2	0	31	34	In-Person	0	1	1	1	1	1	1	1	1	1	1	1	1	11/30 - 12/13	65.152054	.014400599	.026556948	65	High
MCGRAW CSD	MCGRAW SECONDARY SCHOOL	13101	NY	314	259	4	1	32	25	In-Person	0	1	1	1	1	1	1	1	1	1	1	1	1	01/04 - 01/17	63.200497	.014400599	.026556948	57	High
MCGRAW CSD	MCGRAW SECONDARY SCHOOL	13101	NY	318	283	0	1	32	25	In-Person	0	1	1	1	1	1	1	1	1	1	1	1	1	10/26 - 11/08	20.566433	.014400599	.026556948	57	High
MCGRAW CSD	MCGRAW SECONDARY SCHOOL	13101	NY	232	216	1	0	32	25	In-Person	0	1	1	1	1	1	1	1	1	1	1	1	1	02/01 - 02/14	25.520391	.014400599	.026556948	57	High
MCGRAW CSD	MCGRAW SECONDARY SCHOOL	13101	NY	315	272	0	0	32	25	In-Person	0	1	1	1	1	1	1	1	1	1	1	1	1	02/15 - 02/28	21.767391	.014400599	.026556948	57	High
MCGRAW CSD	MCGRAW SECONDARY SCHOOL	13101	NY	318	283	0	1	32	25	In-Person	0	1	1	1	1	1	1	1	1	1	1	1	1	11/09 - 11/22	35.578426	.014400599	.026556948	57	High
MCGRAW CSD	MCGRAW SECONDARY SCHOOL	13101	NY	315	272	0	0	32	25	In-Person	0	1	1	1	1	1	1	1	1	1	1	1	1	03/01 - 03/14	21.016792	.014400599	.026556948	57	High
MCGRAW CSD	MCGRAW SECONDARY SCHOOL	13101	NY	318	288	2	0	31	34	In-Person	0	1	1	1	1	1	1	1	1	1	1	1	1	01/18 - 01/31	36.329029	.014400599	.026556948	65	High
MECHANICVILLE CITY SD	MECHANICVILLE ELEMENTARY SCHOOL	12118	NY	602	452	0	0	48	38	In-Person	0	1	1	1	1	0	1	1	0	1	1	1	0	02/15 - 02/28	18.396839	.016731769	.031584151	86	Elementary
MECHANICVILLE CITY SD	MECHANICVILLE ELEMENTARY SCHOOL	12118	NY	595	277	0	4	48	38	Hybrid	0	1	1	1	1	0	1	1	0	1	1	1	0	01/18 - 01/31	48.864273	.016731769	.031584151	86	Elementary
MECHANICVILLE CITY SD	MECHANICVILLE ELEMENTARY SCHOOL	12118	NY	707	600	0	0	48	35	Remote Only	0	1	1	1	1	0	1	1	0	1	1	1	0	11/09 - 11/22	11.373606	.016731769	.031584151	83	Elementary
MECHANICVILLE CITY SD	MECHANICVILLE ELEMENTARY SCHOOL	12118	NY	443	356	3	0	48	38	Hybrid	0	1	1	1	1	0	1	1	0	1	1	1	0	02/01 - 02/14	24.958208	.016731769	.031584151	86	Elementary
MECHANICVILLE CITY SD	MECHANICVILLE ELEMENTARY SCHOOL	12118	NY	598	493	0	0	48	38	In-Person	0	1	1	1	1	0	1	1	0	1	1	1	0	10/26 - 11/08	7.1798577	.016731769	.031584151	86	Elementary
MECHANICVILLE CITY SD	MECHANICVILLE ELEMENTARY SCHOOL	12118	NY	609	518	0	0	48	38	In-Person	0	1	1	1	1	0	1	1	0	1	1	1	0	03/15 - 03/28	22.127895	.016731769	.031584151	86	Elementary
MECHANICVILLE CITY SD	MECHANICVILLE ELEMENTARY SCHOOL	12118	NY	608	473	0	0	48	38	In-Person	0	1	1	1	1	0	1	1	0	1	1	1	0	03/01 - 03/14	17.593067	.016731769	.031584151	86	Elementary
MECHANICVILLE CITY SD	MECHANICVILLE ELEMENTARY SCHOOL	12118	NY	613	523	0	0	48	38	In-Person	0	1	1	1	1	0	1	1	0	1	1	1	0	04/12 - 04/25	17.337711	.016731769	.031584151	86	Elementary
MECHANICVILLE CITY SD	MECHANICVILLE ELEMENTARY SCHOOL	12118	NY	593	454	0	0	48	38	In-Person	0	1	1	1	1	0	1	1	0	1	1	1	0	10/12 - 10/25	4.9270296	.016731769	.031584151	86	Elementary
MECHANICVILLE CITY SD	MECHANICVILLE ELEMENTARY SCHOOL	12118	NY	595	274	2	3	48	38	Hybrid	0	1	1	1	1	0	1	1	0	1	1	1	0	01/04 - 01/17	85.282738	.016731769	.031584151	86	Elementary
MECHANICVILLE CITY SD	MECHANICVILLE ELEMENTARY SCHOOL	12118	NY	601	414	1	1	48	38	In-Person	0	1	1	1	1	0	1	1	0	1	1	1	0	11/30 - 12/13	34.94017	.016731769	.031584151	86	Elementary
MECHANICVILLE CITY SD	MECHANICVILLE ELEMENTARY SCHOOL	12118	NY	609	518	0	0	48	38	In-Person	0	1	1	1	1	0	1	1	0	1	1	1	0	03/29 - 04/11	26.645283	.016731769	.031584151	86	Elementary
MECHANICVILLE CITY SD	MECHANICVILLE JUNIOR/SENIOR HIGH SCHOOL	12118	NY	750	566	2	0	52	74	Hybrid	0	1	1	1	1	0	1	1	0	1	1	1	0	02/15 - 02/28	18.396839	.016731769	.031584151	126	High
MECHANICVILLE CITY SD	MECHANICVILLE JUNIOR/SENIOR HIGH SCHOOL	12118	NY	750	16	1	9	52	74	Hybrid	0	1	1	1	1	0	1	1	0	1	1	1	0	01/18 - 01/31	48.864273	.016731769	.031584151	126	High
MECHANICVILLE CITY SD	MECHANICVILLE JUNIOR/SENIOR HIGH SCHOOL	12118	NY	746	309	0	0	52	51	Hybrid	0	1	1	1	1	0	1	1	0	1	1	1	0	10/12 - 10/25	4.9270296	.016731769	.031584151	103	High
MECHANICVILLE CITY SD	MECHANICVILLE JUNIOR/SENIOR HIGH SCHOOL	12118	NY	755	613	2	0	52	73	Hybrid	0	1	1	1	1	0	1	1	0	1	1	1	0	04/12 - 04/25	17.337711	.016731769	.031584151	125	High
MECHANICVILLE CITY SD	MECHANICVILLE JUNIOR/SENIOR HIGH SCHOOL	12118	NY	750	573	2	0	52	73	Hybrid	0	1	1	1	1	0	1	1	0	1	1	1	0	03/01 - 03/14	17.593067	.016731769	.031584151	125	High
MECHANICVILLE CITY SD	MECHANICVILLE JUNIOR/SENIOR HIGH SCHOOL	12118	NY	750	544	3	0	45	51	Remote Only	0	1	1	1	1	0	1	1	0	1	1	1	0	11/09 - 11/22	11.373606	.016731769	.031584151	96	High
MECHANICVILLE CITY SD	MECHANICVILLE JUNIOR/SENIOR HIGH SCHOOL	12118	NY	753	579	1	0	52	73	Hybrid	0	1	1	1	1	0	1	1	0	1	1	1	0	03/29 - 04/11	26.645283	.016731769	.031584151	125	High
MECHANICVILLE CITY SD	MECHANICVILLE JUNIOR/SENIOR HIGH SCHOOL	12118	NY	750	576	1	0	52	73	Hybrid	0	1	1	1	1	0	1	1	0	1	1	1	0	03/15 - 03/28	22.127895	.016731769	.031584151	125	High
MECHANICVILLE CITY SD	MECHANICVILLE JUNIOR/SENIOR HIGH SCHOOL	12118	NY	747	16	9	3	52	74	Hybrid	0	1	1	1	1	0	1	1	0	1	1	1	0	01/04 - 01/17	85.282738	.016731769	.031584151	126	High
MECHANICVILLE CITY SD	MECHANICVILLE JUNIOR/SENIOR HIGH SCHOOL	12118	NY	750	546	0	0	52	51	Hybrid	0	1	1	1	1	0	1	1	0	1	1	1	0	10/26 - 11/08	7.1798577	.016731769	.031584151	103	High
MECHANICVILLE CITY SD	MECHANICVILLE JUNIOR/SENIOR HIGH SCHOOL	12118	NY	596	285	1	0	52	74	Hybrid	0	1	1	1	1	0	1	1	0	1	1	1	0	02/01 - 02/14	24.958208	.016731769	.031584151	126	High
MECHANICVILLE CITY SD	MECHANICVILLE JUNIOR/SENIOR HIGH SCHOOL	12118	NY	744	95	4	1	52	74	Hybrid	0	1	1	1	1	0	1	1	0	1	1	1	0	11/30 - 12/13	34.94017	.016731769	.031584151	126	High
MEDINA CSD	CLIFFORD WISE INTERMEDIATE/MIDDLE SCHOOL	14103	NY	303	196	0	0	42	39	In-Person	0	1	1	0	1	1	1	1	0	1	1	1	1	10/26 - 11/08	8.6778669	.059684087	.047589745	81	Elementary
MEDINA CSD	CLIFFORD WISE INTERMEDIATE/MIDDLE SCHOOL	14103	NY	300	233	5	0	42	39	In-Person	0	1	1	0	1	1	1	1	0	1	1	1	1	04/12 - 04/25	30.45941	.059684087	.047589745	81	Elementary
MEDINA CSD	CLIFFORD WISE INTERMEDIATE/MIDDLE SCHOOL	14103	NY	303	196	3	0	42	39	In-Person	0	1	1	0	1	1	1	1	0	1	1	1	1	02/01 - 02/14	34.340611	.059684087	.047589745	81	Elementary
MEDINA CSD	CLIFFORD WISE INTERMEDIATE/MIDDLE SCHOOL	14103	NY	303	196	1	0	42	39	In-Person	0	1	1	0	1	1	1	1	0	1	1	1	1	03/01 - 03/14	10.809912	.059684087	.047589745	81	Elementary
MEDINA CSD	CLIFFORD WISE INTERMEDIATE/MIDDLE SCHOOL	14103	NY	303	196	1	1	42	39	In-Person	0	1	1	0	1	1	1	1	0	1	1	1	1	03/15 - 03/28	11.698739	.059684087	.047589745	81	Elementary
MEDINA CSD	CLIFFORD WISE INTERMEDIATE/MIDDLE SCHOOL	14103	NY	303	196	3	4	42	39	In-Person	0	1	1	0	1	1	1	1	0	1	1	1	1	11/30 - 12/13	42.01321	.059684087	.047589745	81	Elementary
MEDINA CSD	CLIFFORD WISE INTERMEDIATE/MIDDLE SCHOOL	14103	NY	303	196	0	0	42	39	In-Person	0	1	1	0	1	1	1	1	0	1	1	1	1	10/12 - 10/25	7.606061	.059684087	.047589745	81	Elementary
MEDINA CSD	CLIFFORD WISE INTERMEDIATE/MIDDLE SCHOOL	14103	NY	303	196	5	2	42	39	In-Person	0	1	1	0	1	1	1	1	0	1	1	1	1	01/04 - 01/17	80.920151	.059684087	.047589745	81	Elementary
MEDINA CSD	CLIFFORD WISE INTERMEDIATE/MIDDLE SCHOOL	14103	NY	303	196	0	0	42	39	In-Person	0	1	1	0	1	1	1	1	0	1	1	1	1	11/09 - 11/22	21.078045	.059684087	.047589745	81	Elementary
MEDINA CSD	CLIFFORD WISE INTERMEDIATE/MIDDLE SCHOOL	14103	NY	303	196	0	0	42	39	In-Person	0	1	1	0	1	1	1	1	0	1	1	1	1	03/29 - 04/11	20.752802	.059684087	.047589745	81	Elementary
MEDINA CSD	CLIFFORD WISE INTERMEDIATE/MIDDLE SCHOOL	14103	NY	303	196	0	2	42	39	In-Person	0	1	1	0	1	1	1	1	0	1	1	1	1	02/15 - 02/28	14.172052	.059684087	.047589745	81	Elementary
MEDINA CSD	CLIFFORD WISE INTERMEDIATE/MIDDLE SCHOOL	14103	NY	303	196	4	0	42	39	In-Person	0	1	1	0	1	1	1	1	0	1	1	1	1	01/18 - 01/31	48.705639	.059684087	.047589745	81	Elementary
MEDINA CSD	MEDINA HIGH SCHOOL	14103	NY	678	218	0	0	64	30	Hybrid	0	1	1	0	1	1	1	1	0	1	1	1	1	03/01 - 03/14	10.809912	.059684087	.047589745	94	High
MEDINA CSD	MEDINA HIGH SCHOOL	14103	NY	678	218	3	0	64	30	Hybrid	0	1	1	0	1	1	1	1	0	1	1	1	1	03/29 - 04/11	20.752802	.059684087	.047589745	94	High
MEDINA CSD	MEDINA HIGH SCHOOL	14103	NY	678	218	1	0	64	30	Hybrid	0	1	1	0	1	1	1	1	0	1	1	1	1	03/15 - 03/28	11.698739	.059684087	.047589745	94	High
MEDINA CSD	MEDINA HIGH SCHOOL	14103	NY	678	218	7	2	64	30	Hybrid	0	1	1	0	1	1	1	1	0	1	1	1	1	11/30 - 12/13	42.01321	.059684087	.047589745	94	High
MEDINA CSD	MEDINA HIGH SCHOOL	14103	NY	678	218	0	0	64	30	Hybrid	0	1	1	0	1	1	1	1	0	1	1	1	1	02/15 - 02/28	14.172052	.059684087	.047589745	94	High
MEDINA CSD	MEDINA HIGH SCHOOL	14103	NY	678	218	0	0	64	30	Hybrid	0	1	1	0	1	1	1	1	0	1	1	1	1	10/12 - 10/25	7.606061	.059684087	.047589745	94	High
MEDINA CSD	MEDINA HIGH SCHOOL	14103	NY	1507	549	1	0	64	30	Hybrid	0	1	1	0	1	1	1	1	0	1	1	1	1	02/01 - 02/14	34.340611	.059684087	.047589745	94	High
MEDINA CSD	MEDINA HIGH SCHOOL	14103	NY	678	218	0	0	64	30	Hybrid	0	1	1	0	1	1	1	1	0	1	1	1	1	10/26 - 11/08	8.6778669	.059684087	.047589745	94	High
MEDINA CSD	MEDINA HIGH SCHOOL	14103	NY	678	218	4	0	64	30	Hybrid	0	1	1	0	1	1	1	1	0	1	1	1	1	01/18 - 01/31	48.705639	.059684087	.047589745	94	High
MEDINA CSD	MEDINA HIGH SCHOOL	14103	NY	678	218	6	4	64	30	Hybrid	0	1	1	0	1	1	1	1	0	1	1	1	1	01/04 - 01/17	80.920151	.059684087	.047589745	94	High
MEDINA CSD	OAK ORCHARD SCHOOL	14103	NY	425	272	2	0	42	36	In-Person	0	1	1	0	1	1	1	1	0	1	1	1	1	11/30 - 12/13	42.01321	.059684087	.047589745	78	Elementary
MEDINA CSD	OAK ORCHARD SCHOOL	14103	NY	425	272	0	0	42	36	In-Person	0	1	1	0	1	1	1	1	0	1	1	1	1	03/01 - 03/14	10.809912	.059684087	.047589745	78	Elementary
MEDINA CSD	OAK ORCHARD SCHOOL	14103	NY	425	272	1	0	42	36	In-Person	0	1	1	0	1	1	1	1	0	1	1	1	1	03/15 - 03/28	11.698739	.059684087	.047589745	78	Elementary
MEDINA CSD	OAK ORCHARD SCHOOL	14103	NY	425	272	0	0	42	36	In-Person	0	1	1	0	1	1	1	1	0	1	1	1	1	11/09 - 11/22	21.078045	.059684087	.047589745	78	Elementary
MEDINA CSD	OAK ORCHARD SCHOOL	14103	NY	425	272	1	0	42	36	In-Person	0	1	1	0	1	1	1	1	0	1	1	1	1	01/18 - 01/31	48.705639	.059684087	.047589745	78	Elementary
MEDINA CSD	OAK ORCHARD SCHOOL	14103	NY	425	272	0	0	42	36	In-Person	0	1	1	0	1	1	1	1	0	1	1	1	1	10/26 - 11/08	8.6778669	.059684087	.047589745	78	Elementary
MEDINA CSD	OAK ORCHARD SCHOOL	14103	NY	418	345	3	1	42	36	In-Person	0	1	1	0	1	1	1	1	0	1	1	1	1	04/12 - 04/25	30.45941	.059684087	.047589745	78	Elementary
MEDINA CSD	OAK ORCHARD SCHOOL	14103	NY	443	166	0	1	42	36	In-Person	0	1	1	0	1	1	1	1	0	1	1	1	1	02/01 - 02/14	34.340611	.059684087	.047589745	78	Elementary
MEDINA CSD	OAK ORCHARD SCHOOL	14103	NY	425	272	0	0	42	36	In-Person	0	1	1	0	1	1	1	1	0	1	1	1	1	02/15 - 02/28	14.172052	.059684087	.047589745	78	Elementary
MEDINA CSD	OAK ORCHARD SCHOOL	14103	NY	425	272	0	0	42	36	In-Person	0	1	1	0	1	1	1	1	0	1	1	1	1	10/12 - 10/25	7.606061	.059684087	.047589745	78	Elementary
MEDINA CSD	OAK ORCHARD SCHOOL	14103	NY	425	272	0	0	42	36	In-Person	0	1	1	0	1	1	1	1	0	1	1	1	1	03/29 - 04/11	20.752802	.059684087	.047589745	78	Elementary
MEDINA CSD	OAK ORCHARD SCHOOL	14103	NY	425	272	4	3	42	36	In-Person	0	1	1	0	1	1	1	1	0	1	1	1	1	01/04 - 01/17	80.920151	.059684087	.047589745	78	Elementary
MENANDS UFSD	MENANDS SCHOOL	12204	NY	311	189	0	0	30	29	In-Person	0	1	1	1	1	1	1	1	0	1	1	1	1	03/15 - 03/28	19.242081	.11687365	.058306713	59	Elementary
MENANDS UFSD	MENANDS SCHOOL	12204	NY	315	224	0	0	30	29	In-Person	0	1	1	1	1	1	1	1	0	1	1	1	1	04/12 - 04/25	16.272768	.11687365	.058306713	59	Elementary
MENANDS UFSD	MENANDS SCHOOL	12204	NY	308	181	1	2	29	33	In-Person	0	1	1	1	1	1	1	1	0	1	1	1	1	01/18 - 01/31	63.59473	.11687365	.058306713	62	Elementary
MENANDS UFSD	MENANDS SCHOOL	12204	NY	311	311	0	0	31	25	In-Person	0	1	1	1	1	1	1	1	0	1	1	1	1	10/26 - 11/08	11.035556	.11687365	.058306713	56	Elementary
MENANDS UFSD	MENANDS SCHOOL	12204	NY	311	311	0	0	31	25	In-Person	0	1	1	1	1	1	1	1	0	1	1	1	1	11/09 - 11/22	24.759857	.11687365	.058306713	56	Elementary
MENANDS UFSD	MENANDS SCHOOL	12204	NY	311	166	0	0	29	33	In-Person	0	1	1	1	1	1	1	1	0	1	1	1	1	11/30 - 12/13	50.875782	.11687365	.058306713	62	Elementary
MENANDS UFSD	MENANDS SCHOOL	12204	NY	315	224	0	0	30	29	In-Person	0	1	1	1	1	1	1	1	0	1	1	1	1	03/29 - 04/11	20.153917	.11687365	.058306713	59	Elementary
MENANDS UFSD	MENANDS SCHOOL	12204	NY	378	315	2	0	29	33	In-Person	0	1	1	1	1	1	1	1	0	1	1	1	1	02/01 - 02/14	29.95031	.11687365	.058306713	62	Elementary
MENANDS UFSD	MENANDS SCHOOL	12204	NY	308	181	0	1	29	33	In-Person	0	1	1	1	1	1	1	1	0	1	1	1	1	02/15 - 02/28	20.247438	.11687365	.058306713	62	Elementary
MENANDS UFSD	MENANDS SCHOOL	12204	NY	311	189	0	0	30	29	In-Person	0	1	1	1	1	1	1	1	0	1	1	1	1	03/01 - 03/14	17.465168	.11687365	.058306713	59	Elementary
MENANDS UFSD	MENANDS SCHOOL	12204	NY	311	311	0	0	31	25	In-Person	0	1	1	1	1	1	1	1	0	1	1	1	1	10/12 - 10/25	6.6400375	.11687365	.058306713	56	Elementary
BELLMORE-MERRICK CENTRAL HS DISTRICT	SANFORD H CALHOUN HIGH SCHOOL	11566	NY	1231	1170	5	0	134	86	In-Person	0	1	0	1	1	0	1	1	0	1	1	1	0	11/30 - 12/13	54.187687	.11148461	.16628851	220	High
BELLMORE-MERRICK CENTRAL HS DISTRICT	SANFORD H CALHOUN HIGH SCHOOL	11566	NY	184	149	12	1	134	86	In-Person	0	1	0	1	1	0	1	1	0	1	1	1	0	02/01 - 02/14	56.751259	.11148461	.16628851	220	High
BELLMORE-MERRICK CENTRAL HS DISTRICT	SANFORD H CALHOUN HIGH SCHOOL	11566	NY	1231	1170	12	1	134	86	In-Person	0	1	0	1	1	0	1	1	0	1	1	1	0	03/15 - 03/28	47.181293	.11148461	.16628851	220	High
BELLMORE-MERRICK CENTRAL HS DISTRICT	SANFORD H CALHOUN HIGH SCHOOL	11566	NY	1231	1170	12	2	134	86	In-Person	0	1	0	1	1	0	1	1	0	1	1	1	0	02/15 - 02/28	45.238876	.11148461	.16628851	220	High
BELLMORE-MERRICK CENTRAL HS DISTRICT	SANFORD H CALHOUN HIGH SCHOOL	11566	NY	1231	1170	18	0	134	86	In-Person	0	1	0	1	1	0	1	1	0	1	1	1	0	03/01 - 03/14	45.860027	.11148461	.16628851	220	High
BELLMORE-MERRICK CENTRAL HS DISTRICT	SANFORD H CALHOUN HIGH SCHOOL	11566	NY	1231	1170	7	0	134	86	In-Person	0	1	0	1	1	0	1	1	0	1	1	1	0	04/12 - 04/25	26.693777	.11148461	.16628851	220	High
BELLMORE-MERRICK CENTRAL HS DISTRICT	SANFORD H CALHOUN HIGH SCHOOL	11566	NY	1231	1170	34	8	134	86	In-Person	0	1	0	1	1	0	1	1	0	1	1	1	0	01/04 - 01/17	108.79123	.11148461	.16628851	220	High
BELLMORE-MERRICK CENTRAL HS DISTRICT	SANFORD H CALHOUN HIGH SCHOOL	11566	NY	1231	1170	0	0	134	86	In-Person	0	1	0	1	1	0	1	1	0	1	1	1	0	10/12 - 10/25	7.2590656	.11148461	.16628851	220	High
BELLMORE-MERRICK CENTRAL HS DISTRICT	SANFORD H CALHOUN HIGH SCHOOL	11566	NY	1231	1170	18	3	134	86	In-Person	0	1	0	1	1	0	1	1	0	1	1	1	0	01/18 - 01/31	84.39782	.11148461	.16628851	220	High
BELLMORE-MERRICK CENTRAL HS DISTRICT	SANFORD H CALHOUN HIGH SCHOOL	11566	NY	1231	1170	1	1	134	86	In-Person	0	1	0	1	1	0	1	1	0	1	1	1	0	10/26 - 11/08	12.475696	.11148461	.16628851	220	High
BELLMORE-MERRICK CENTRAL HS DISTRICT	SANFORD H CALHOUN HIGH SCHOOL	11566	NY	1231	1170	2	0	134	86	In-Person	0	1	0	1	1	0	1	1	0	1	1	1	0	11/09 - 11/22	26.446369	.11148461	.16628851	220	High
BELLMORE-MERRICK CENTRAL HS DISTRICT	SANFORD H CALHOUN HIGH SCHOOL	11566	NY	1231	1170	3	1	134	86	In-Person	0	1	0	1	1	0	1	1	0	1	1	1	0	03/29 - 04/11	44.712475	.11148461	.16628851	220	High
BELLMORE-MERRICK CENTRAL HS DISTRICT	GRAND AVENUE MIDDLE SCHOOL	11710	NY	885	810	2	0	81	56	In-Person	0	1	0	1	1	0	1	1	0	1	1	1	0	10/26 - 11/08	12.475697	.11148461	.16628851	137	Middle
BELLMORE-MERRICK CENTRAL HS DISTRICT	GRAND AVENUE MIDDLE SCHOOL	11710	NY	885	810	3	1	81	56	In-Person	0	1	0	1	1	0	1	1	0	1	1	1	0	11/30 - 12/13	54.187687	.11148461	.16628851	137	Middle
BELLMORE-MERRICK CENTRAL HS DISTRICT	GRAND AVENUE MIDDLE SCHOOL	11710	NY	885	810	1	0	81	56	In-Person	0	1	0	1	1	0	1	1	0	1	1	1	0	10/12 - 10/25	7.2590656	.11148461	.16628851	137	Middle
BELLMORE-MERRICK CENTRAL HS DISTRICT	GRAND AVENUE MIDDLE SCHOOL	11710	NY	885	810	9	1	81	56	In-Person	0	1	0	1	1	0	1	1	0	1	1	1	0	01/18 - 01/31	84.39782	.11148461	.16628851	137	Middle
BELLMORE-MERRICK CENTRAL HS DISTRICT	GRAND AVENUE MIDDLE SCHOOL	11710	NY	885	810	1	0	81	56	In-Person	0	1	0	1	1	0	1	1	0	1	1	1	0	02/15 - 02/28	45.238876	.11148461	.16628851	137	Middle
BELLMORE-MERRICK CENTRAL HS DISTRICT	GRAND AVENUE MIDDLE SCHOOL	11710	NY	885	810	1	0	81	56	In-Person	0	1	0	1	1	0	1	1	0	1	1	1	0	03/29 - 04/11	44.712471	.11148461	.16628851	137	Middle
BELLMORE-MERRICK CENTRAL HS DISTRICT	GRAND AVENUE MIDDLE SCHOOL	11710	NY	885	810	2	0	81	56	In-Person	0	1	0	1	1	0	1	1	0	1	1	1	0	04/12 - 04/25	26.693779	.11148461	.16628851	137	Middle
BELLMORE-MERRICK CENTRAL HS DISTRICT	GRAND AVENUE MIDDLE SCHOOL	11710	NY	885	810	17	4	81	56	In-Person	0	1	0	1	1	0	1	1	0	1	1	1	0	01/04 - 01/17	108.79123	.11148461	.16628851	137	Middle
BELLMORE-MERRICK CENTRAL HS DISTRICT	GRAND AVENUE MIDDLE SCHOOL	11710	NY	885	810	4	1	81	56	In-Person	0	1	0	1	1	0	1	1	0	1	1	1	0	02/01 - 02/14	56.751255	.11148461	.16628851	137	Middle
BELLMORE-MERRICK CENTRAL HS DISTRICT	GRAND AVENUE MIDDLE SCHOOL	11710	NY	885	810	1	0	81	56	In-Person	0	1	0	1	1	0	1	1	0	1	1	1	0	11/09 - 11/22	26.446371	.11148461	.16628851	137	Middle
BELLMORE-MERRICK CENTRAL HS DISTRICT	GRAND AVENUE MIDDLE SCHOOL	11710	NY	885	810	4	0	81	56	In-Person	0	1	0	1	1	0	1	1	0	1	1	1	0	03/15 - 03/28	47.181293	.11148461	.16628851	137	Middle
BELLMORE-MERRICK CENTRAL HS DISTRICT	GRAND AVENUE MIDDLE SCHOOL	11710	NY	885	810	8	1	81	56	In-Person	0	1	0	1	1	0	1	1	0	1	1	1	0	03/01 - 03/14	45.860027	.11148461	.16628851	137	Middle
BELLMORE-MERRICK CENTRAL HS DISTRICT	JOHN F KENNEDY HIGH SCHOOL	11710	NY	1067	1000	2	0	98	52	In-Person	0	1	0	1	1	0	1	1	0	1	1	1	0	10/12 - 10/25	7.2590656	.11148461	.16628851	150	High
BELLMORE-MERRICK CENTRAL HS DISTRICT	JOHN F KENNEDY HIGH SCHOOL	11710	NY	1067	1000	13	0	98	52	In-Person	0	1	0	1	1	0	1	1	0	1	1	1	0	03/01 - 03/14	45.860027	.11148461	.16628851	150	High
BELLMORE-MERRICK CENTRAL HS DISTRICT	JOHN F KENNEDY HIGH SCHOOL	11710	NY	1067	1000	11	0	98	52	In-Person	0	1	0	1	1	0	1	1	0	1	1	1	0	04/12 - 04/25	26.693779	.11148461	.16628851	150	High
BELLMORE-MERRICK CENTRAL HS DISTRICT	JOHN F KENNEDY HIGH SCHOOL	11710	NY	1067	1000	5	0	98	52	In-Person	0	1	0	1	1	0	1	1	0	1	1	1	0	11/09 - 11/22	26.446371	.11148461	.16628851	150	High
BELLMORE-MERRICK CENTRAL HS DISTRICT	JOHN F KENNEDY HIGH SCHOOL	11710	NY	1067	1000	6	0	98	52	In-Person	0	1	0	1	1	0	1	1	0	1	1	1	0	02/15 - 02/28	45.238876	.11148461	.16628851	150	High
BELLMORE-MERRICK CENTRAL HS DISTRICT	JOHN F KENNEDY HIGH SCHOOL	11710	NY	1067	1000	17	4	98	52	In-Person	0	1	0	1	1	0	1	1	0	1	1	1	0	11/30 - 12/13	54.187687	.11148461	.16628851	150	High
BELLMORE-MERRICK CENTRAL HS DISTRICT	JOHN F KENNEDY HIGH SCHOOL	11710	NY	760	512	4	1	98	52	In-Person	0	1	0	1	1	0	1	1	0	1	1	1	0	02/01 - 02/14	56.751255	.11148461	.16628851	150	High
BELLMORE-MERRICK CENTRAL HS DISTRICT	JOHN F KENNEDY HIGH SCHOOL	11710	NY	1067	1000	2	0	98	52	In-Person	0	1	0	1	1	0	1	1	0	1	1	1	0	10/26 - 11/08	12.475697	.11148461	.16628851	150	High
BELLMORE-MERRICK CENTRAL HS DISTRICT	JOHN F KENNEDY HIGH SCHOOL	11710	NY	1067	1000	12	0	98	52	In-Person	0	1	0	1	1	0	1	1	0	1	1	1	0	03/29 - 04/11	44.712471	.11148461	.16628851	150	High
BELLMORE-MERRICK CENTRAL HS DISTRICT	JOHN F KENNEDY HIGH SCHOOL	11710	NY	1067	1000	21	2	98	52	In-Person	0	1	0	1	1	0	1	1	0	1	1	1	0	01/18 - 01/31	84.39782	.11148461	.16628851	150	High
BELLMORE-MERRICK CENTRAL HS DISTRICT	JOHN F KENNEDY HIGH SCHOOL	11710	NY	1067	1000	22	0	98	52	In-Person	0	1	0	1	1	0	1	1	0	1	1	1	0	03/15 - 03/28	47.181293	.11148461	.16628851	150	High
BELLMORE-MERRICK CENTRAL HS DISTRICT	JOHN F KENNEDY HIGH SCHOOL	11710	NY	1067	1000	14	4	98	52	In-Person	0	1	0	1	1	0	1	1	0	1	1	1	0	01/04 - 01/17	108.79123	.11148461	.16628851	150	High
BELLMORE-MERRICK CENTRAL HS DISTRICT	WELLINGTON C MEPHAM HIGH SCHOOL	11710	NY	1203	1138	6	1	113	52	In-Person	0	1	0	1	1	0	1	1	0	1	1	1	0	02/15 - 02/28	45.238876	.11148461	.16628851	165	High
BELLMORE-MERRICK CENTRAL HS DISTRICT	WELLINGTON C MEPHAM HIGH SCHOOL	11710	NY	1203	1138	11	1	113	52	In-Person	0	1	0	1	1	0	1	1	0	1	1	1	0	03/15 - 03/28	47.181293	.11148461	.16628851	165	High
BELLMORE-MERRICK CENTRAL HS DISTRICT	WELLINGTON C MEPHAM HIGH SCHOOL	11710	NY	1203	1138	21	2	113	52	In-Person	0	1	0	1	1	0	1	1	0	1	1	1	0	01/04 - 01/17	108.79123	.11148461	.16628851	165	High
BELLMORE-MERRICK CENTRAL HS DISTRICT	WELLINGTON C MEPHAM HIGH SCHOOL	11710	NY	1203	1138	2	0	113	52	In-Person	0	1	0	1	1	0	1	1	0	1	1	1	0	10/12 - 10/25	7.2590656	.11148461	.16628851	165	High
BELLMORE-MERRICK CENTRAL HS DISTRICT	WELLINGTON C MEPHAM HIGH SCHOOL	11710	NY	1203	1138	9	1	113	52	In-Person	0	1	0	1	1	0	1	1	0	1	1	1	0	11/30 - 12/13	54.187687	.11148461	.16628851	165	High
BELLMORE-MERRICK CENTRAL HS DISTRICT	WELLINGTON C MEPHAM HIGH SCHOOL	11710	NY	1203	1138	10	6	113	52	In-Person	0	1	0	1	1	0	1	1	0	1	1	1	0	01/18 - 01/31	84.39782	.11148461	.16628851	165	High
BELLMORE-MERRICK CENTRAL HS DISTRICT	WELLINGTON C MEPHAM HIGH SCHOOL	11710	NY	1203	1138	5	3	113	52	In-Person	0	1	0	1	1	0	1	1	0	1	1	1	0	03/01 - 03/14	45.860027	.11148461	.16628851	165	High
BELLMORE-MERRICK CENTRAL HS DISTRICT	WELLINGTON C MEPHAM HIGH SCHOOL	11710	NY	1203	1138	5	0	113	52	In-Person	0	1	0	1	1	0	1	1	0	1	1	1	0	03/29 - 04/11	44.712471	.11148461	.16628851	165	High
BELLMORE-MERRICK CENTRAL HS DISTRICT	WELLINGTON C MEPHAM HIGH SCHOOL	11710	NY	1203	1138	3	1	113	52	In-Person	0	1	0	1	1	0	1	1	0	1	1	1	0	10/26 - 11/08	12.475697	.11148461	.16628851	165	High
BELLMORE-MERRICK CENTRAL HS DISTRICT	WELLINGTON C MEPHAM HIGH SCHOOL	11710	NY	1203	1138	3	0	113	52	In-Person	0	1	0	1	1	0	1	1	0	1	1	1	0	11/09 - 11/22	26.446371	.11148461	.16628851	165	High
BELLMORE-MERRICK CENTRAL HS DISTRICT	WELLINGTON C MEPHAM HIGH SCHOOL	11710	NY	374	325	24	1	113	52	In-Person	0	1	0	1	1	0	1	1	0	1	1	1	0	02/01 - 02/14	56.751255	.11148461	.16628851	165	High
BELLMORE-MERRICK CENTRAL HS DISTRICT	WELLINGTON C MEPHAM HIGH SCHOOL	11710	NY	1203	1138	8	0	113	52	In-Person	0	1	0	1	1	0	1	1	0	1	1	1	0	04/12 - 04/25	26.693779	.11148461	.16628851	165	High
BELLMORE-MERRICK CENTRAL HS DISTRICT	MERRICK AVENUE MIDDLE SCHOOL	11566	NY	767	700	0	1	79	54	In-Person	0	1	0	1	1	0	1	1	0	1	1	1	0	10/26 - 11/08	12.475696	.11148461	.16628851	133	Middle
BELLMORE-MERRICK CENTRAL HS DISTRICT	MERRICK AVENUE MIDDLE SCHOOL	11566	NY	767	700	0	1	79	54	In-Person	0	1	0	1	1	0	1	1	0	1	1	1	0	03/29 - 04/11	44.712475	.11148461	.16628851	133	Middle
BELLMORE-MERRICK CENTRAL HS DISTRICT	MERRICK AVENUE MIDDLE SCHOOL	11566	NY	767	700	1	0	79	54	In-Person	0	1	0	1	1	0	1	1	0	1	1	1	0	11/09 - 11/22	26.446369	.11148461	.16628851	133	Middle
BELLMORE-MERRICK CENTRAL HS DISTRICT	MERRICK AVENUE MIDDLE SCHOOL	11566	NY	640	527	3	4	79	54	In-Person	0	1	0	1	1	0	1	1	0	1	1	1	0	02/01 - 02/14	56.751259	.11148461	.16628851	133	Middle
BELLMORE-MERRICK CENTRAL HS DISTRICT	MERRICK AVENUE MIDDLE SCHOOL	11566	NY	767	700	7	3	79	54	In-Person	0	1	0	1	1	0	1	1	0	1	1	1	0	01/04 - 01/17	108.79123	.11148461	.16628851	133	Middle
BELLMORE-MERRICK CENTRAL HS DISTRICT	MERRICK AVENUE MIDDLE SCHOOL	11566	NY	767	700	4	1	79	54	In-Person	0	1	0	1	1	0	1	1	0	1	1	1	0	01/18 - 01/31	84.39782	.11148461	.16628851	133	Middle
BELLMORE-MERRICK CENTRAL HS DISTRICT	MERRICK AVENUE MIDDLE SCHOOL	11566	NY	767	700	4	0	79	54	In-Person	0	1	0	1	1	0	1	1	0	1	1	1	0	03/01 - 03/14	45.860027	.11148461	.16628851	133	Middle
BELLMORE-MERRICK CENTRAL HS DISTRICT	MERRICK AVENUE MIDDLE SCHOOL	11566	NY	767	700	1	0	79	54	In-Person	0	1	0	1	1	0	1	1	0	1	1	1	0	03/15 - 03/28	47.181293	.11148461	.16628851	133	Middle
BELLMORE-MERRICK CENTRAL HS DISTRICT	MERRICK AVENUE MIDDLE SCHOOL	11566	NY	767	700	2	0	79	54	In-Person	0	1	0	1	1	0	1	1	0	1	1	1	0	04/12 - 04/25	26.693777	.11148461	.16628851	133	Middle
BELLMORE-MERRICK CENTRAL HS DISTRICT	MERRICK AVENUE MIDDLE SCHOOL	11566	NY	767	700	2	3	79	54	In-Person	0	1	0	1	1	0	1	1	0	1	1	1	0	02/15 - 02/28	45.238876	.11148461	.16628851	133	Middle
BELLMORE-MERRICK CENTRAL HS DISTRICT	MERRICK AVENUE MIDDLE SCHOOL	11566	NY	767	700	0	0	79	54	In-Person	0	1	0	1	1	0	1	1	0	1	1	1	0	10/12 - 10/25	7.2590656	.11148461	.16628851	133	Middle
BELLMORE-MERRICK CENTRAL HS DISTRICT	MERRICK AVENUE MIDDLE SCHOOL	11566	NY	767	700	7	0	79	54	In-Person	0	1	0	1	1	0	1	1	0	1	1	1	0	11/30 - 12/13	54.187687	.11148461	.16628851	133	Middle
MERRICK UFSD	BIRCH SCHOOL	11566	NY	532	489	0	0	63	74	In-Person	0	1	1	1	1	1	1	1	0	1	1	1	1	10/12 - 10/25	7.2590656	.11148461	.16628851	137	Elementary
MERRICK UFSD	BIRCH SCHOOL	11566	NY	532	489	1	0	63	74	In-Person	0	1	1	1	1	1	1	1	0	1	1	1	1	11/09 - 11/22	26.446369	.11148461	.16628851	137	Elementary
MERRICK UFSD	BIRCH SCHOOL	11566	NY	532	489	2	0	63	74	In-Person	0	1	1	1	1	1	1	1	0	1	1	1	1	02/01 - 02/14	56.751259	.11148461	.16628851	137	Elementary
MERRICK UFSD	BIRCH SCHOOL	11566	NY	532	489	4	0	63	74	In-Person	0	1	1	1	1	1	1	1	0	1	1	1	1	11/30 - 12/13	54.187687	.11148461	.16628851	137	Elementary
MERRICK UFSD	BIRCH SCHOOL	11566	NY	532	444	3	0	63	74	In-Person	0	1	1	1	1	1	1	1	0	1	1	1	1	03/29 - 04/11	44.712475	.11148461	.16628851	137	Elementary
MERRICK UFSD	BIRCH SCHOOL	11566	NY	532	489	0	1	63	74	In-Person	0	1	1	1	1	1	1	1	0	1	1	1	1	01/18 - 01/31	84.39782	.11148461	.16628851	137	Elementary
MERRICK UFSD	BIRCH SCHOOL	11566	NY	4932	4889	1	0	63	74	In-Person	0	1	1	1	1	1	1	1	0	1	1	1	1	04/12 - 04/25	26.693777	.11148461	.16628851	137	Elementary
MERRICK UFSD	BIRCH SCHOOL	11566	NY	532	489	5	0	63	74	In-Person	0	1	1	1	1	1	1	1	0	1	1	1	1	03/01 - 03/14	45.860027	.11148461	.16628851	137	Elementary
MERRICK UFSD	BIRCH SCHOOL	11566	NY	532	435	6	0	63	74	In-Person	0	1	1	1	1	1	1	1	0	1	1	1	1	03/15 - 03/28	47.181293	.11148461	.16628851	137	Elementary
MERRICK UFSD	BIRCH SCHOOL	11566	NY	552	489	6	0	65	74	In-Person	0	1	1	1	1	1	1	1	0	1	1	1	1	01/04 - 01/17	108.79123	.11148461	.16628851	139	Elementary
MERRICK UFSD	BIRCH SCHOOL	11566	NY	532	489	4	0	63	74	In-Person	0	1	1	1	1	1	1	1	0	1	1	1	1	02/15 - 02/28	45.238876	.11148461	.16628851	137	Elementary
MERRICK UFSD	BIRCH SCHOOL	11566	NY	532	489	1	0	63	74	In-Person	0	1	1	1	1	1	1	1	0	1	1	1	1	10/26 - 11/08	12.475696	.11148461	.16628851	137	Elementary
MERRICK UFSD	CHATTERTON SCHOOL	11566	NY	384	367	2	1	47	48	In-Person	0	1	1	1	1	1	1	1	0	1	1	1	1	11/30 - 12/13	54.187687	.11148461	.16628851	95	Elementary
MERRICK UFSD	CHATTERTON SCHOOL	11566	NY	384	367	1	2	47	48	In-Person	0	1	1	1	1	1	1	1	0	1	1	1	1	03/01 - 03/14	45.860027	.11148461	.16628851	95	Elementary
MERRICK UFSD	CHATTERTON SCHOOL	11566	NY	384	367	6	0	47	48	In-Person	0	1	1	1	1	1	1	1	0	1	1	1	1	02/01 - 02/14	56.751259	.11148461	.16628851	95	Elementary
MERRICK UFSD	CHATTERTON SCHOOL	11566	NY	384	367	2	2	47	48	In-Person	0	1	1	1	1	1	1	1	0	1	1	1	1	02/15 - 02/28	45.238876	.11148461	.16628851	95	Elementary
MERRICK UFSD	CHATTERTON SCHOOL	11566	NY	384	367	5	2	47	48	In-Person	0	1	1	1	1	1	1	1	0	1	1	1	1	01/04 - 01/17	108.79123	.11148461	.16628851	95	Elementary
MERRICK UFSD	CHATTERTON SCHOOL	11566	NY	384	367	2	0	47	48	In-Person	0	1	1	1	1	1	1	1	0	1	1	1	1	03/15 - 03/28	47.181293	.11148461	.16628851	95	Elementary
MERRICK UFSD	CHATTERTON SCHOOL	11566	NY	384	367	0	0	47	48	In-Person	0	1	1	1	1	1	1	1	0	1	1	1	1	10/26 - 11/08	12.475696	.11148461	.16628851	95	Elementary
MERRICK UFSD	CHATTERTON SCHOOL	11566	NY	384	367	4	1	47	48	In-Person	0	1	1	1	1	1	1	1	0	1	1	1	1	01/18 - 01/31	84.39782	.11148461	.16628851	95	Elementary
MERRICK UFSD	CHATTERTON SCHOOL	11566	NY	384	367	6	0	47	48	In-Person	0	1	1	1	1	1	1	1	0	1	1	1	1	04/12 - 04/25	26.693777	.11148461	.16628851	95	Elementary
MERRICK UFSD	CHATTERTON SCHOOL	11566	NY	384	367	0	0	47	48	In-Person	0	1	1	1	1	1	1	1	0	1	1	1	1	10/12 - 10/25	7.2590656	.11148461	.16628851	95	Elementary
MERRICK UFSD	CHATTERTON SCHOOL	11566	NY	384	367	6	0	47	48	In-Person	0	1	1	1	1	1	1	1	0	1	1	1	1	03/29 - 04/11	44.712475	.11148461	.16628851	95	Elementary
MERRICK UFSD	CHATTERTON SCHOOL	11566	NY	384	367	0	0	47	48	In-Person	0	1	1	1	1	1	1	1	0	1	1	1	1	11/09 - 11/22	26.446369	.11148461	.16628851	95	Elementary
MERRICK UFSD	NORMAN J LEVY LAKESIDE SCHOOL	11566	NY	613	534	1	0	67	63	In-Person	0	1	1	1	1	1	1	1	0	1	1	1	1	10/26 - 11/08	12.475696	.11148461	.16628851	130	Elementary
MERRICK UFSD	NORMAN J LEVY LAKESIDE SCHOOL	11566	NY	616	456	2	3	119	66	In-Person	0	1	1	1	1	1	1	1	0	1	1	1	1	01/04 - 01/17	108.79123	.11148461	.16628851	185	Elementary
MERRICK UFSD	NORMAN J LEVY LAKESIDE SCHOOL	11566	NY	618	541	0	0	67	63	In-Person	0	1	1	1	1	1	1	1	0	1	1	1	1	10/12 - 10/25	7.2590656	.11148461	.16628851	130	Elementary
MERRICK UFSD	NORMAN J LEVY LAKESIDE SCHOOL	11566	NY	603	308	8	0	100	43	In-Person	0	1	1	1	1	1	1	1	0	1	1	1	1	02/01 - 02/14	56.751259	.11148461	.16628851	143	Elementary
MERRICK UFSD	NORMAN J LEVY LAKESIDE SCHOOL	11566	NY	622	466	8	0	61	61	In-Person	0	1	1	1	1	1	1	1	0	1	1	1	1	03/01 - 03/14	45.860027	.11148461	.16628851	122	Elementary
MERRICK UFSD	NORMAN J LEVY LAKESIDE SCHOOL	11566	NY	616	514	4	0	100	46	In-Person	0	1	1	1	1	1	1	1	0	1	1	1	1	01/18 - 01/31	84.39782	.11148461	.16628851	146	Elementary
MERRICK UFSD	NORMAN J LEVY LAKESIDE SCHOOL	11566	NY	622	485	3	1	61	61	In-Person	0	1	1	1	1	1	1	1	0	1	1	1	1	03/15 - 03/28	47.181293	.11148461	.16628851	122	Elementary
MERRICK UFSD	NORMAN J LEVY LAKESIDE SCHOOL	11566	NY	622	485	1	1	61	61	In-Person	0	1	1	1	1	1	1	1	0	1	1	1	1	04/12 - 04/25	26.693777	.11148461	.16628851	122	Elementary
MERRICK UFSD	NORMAN J LEVY LAKESIDE SCHOOL	11566	NY	622	525	1	3	70	63	In-Person	0	1	1	1	1	1	1	1	0	1	1	1	1	02/15 - 02/28	45.238876	.11148461	.16628851	133	Elementary
MERRICK UFSD	NORMAN J LEVY LAKESIDE SCHOOL	11566	NY	622	526	4	0	61	61	In-Person	0	1	1	1	1	1	1	1	0	1	1	1	1	03/29 - 04/11	44.712475	.11148461	.16628851	122	Elementary
MERRICK UFSD	NORMAN J LEVY LAKESIDE SCHOOL	11566	NY	616	500	0	2	65	66	In-Person	0	1	1	1	1	1	1	1	0	1	1	1	1	11/30 - 12/13	54.187687	.11148461	.16628851	131	Elementary
MERRICK UFSD	NORMAN J LEVY LAKESIDE SCHOOL	11566	NY	615	515	0	1	67	56	In-Person	0	1	1	1	1	1	1	1	0	1	1	1	1	11/09 - 11/22	26.446369	.11148461	.16628851	123	Elementary
MEXICO CSD	MEXICO MIDDLE SCHOOL	13114	NY	587	433	1	1	55	54	Hybrid	0	1	1	0	1	0	1	1	1	1	1	1	0	11/09 - 11/22	26.162748	.0092860023	.025146091	109	Middle
MEXICO CSD	MEXICO MIDDLE SCHOOL	13114	NY	587	433	5	0	55	54	Hybrid	0	1	1	0	1	0	1	1	1	1	1	1	0	11/30 - 12/13	49.886074	.0092860023	.025146091	109	Middle
MEXICO CSD	MEXICO MIDDLE SCHOOL	13114	NY	605	481	3	1	55	54	Hybrid	0	1	1	0	1	0	1	1	1	1	1	1	0	02/01 - 02/14	20.125189	.0092860023	.025146091	109	Middle
MEXICO CSD	MEXICO MIDDLE SCHOOL	13114	NY	587	433	0	0	55	54	Hybrid	0	1	1	0	1	0	1	1	1	1	1	1	0	03/15 - 03/28	18.966467	.0092860023	.025146091	109	Middle
MEXICO CSD	MEXICO MIDDLE SCHOOL	13114	NY	587	433	1	5	55	54	Hybrid	0	1	1	0	1	0	1	1	1	1	1	1	0	01/04 - 01/17	70.621124	.0092860023	.025146091	109	Middle
MEXICO CSD	MEXICO MIDDLE SCHOOL	13114	NY	587	433	2	0	55	54	Hybrid	0	1	1	0	1	0	1	1	1	1	1	1	0	01/18 - 01/31	38.298847	.0092860023	.025146091	109	Middle
MEXICO CSD	MEXICO MIDDLE SCHOOL	13114	NY	587	433	0	1	55	54	Hybrid	0	1	1	0	1	0	1	1	1	1	1	1	0	03/01 - 03/14	15.002415	.0092860023	.025146091	109	Middle
MEXICO CSD	MEXICO MIDDLE SCHOOL	13114	NY	587	433	0	1	55	54	Hybrid	0	1	1	0	1	0	1	1	1	1	1	1	0	04/12 - 04/25	15.856211	.0092860023	.025146091	109	Middle
MEXICO CSD	MEXICO MIDDLE SCHOOL	13114	NY	587	433	0	0	55	54	Hybrid	0	1	1	0	1	0	1	1	1	1	1	1	0	10/26 - 11/08	8.6599302	.0092860023	.025146091	109	Middle
MEXICO CSD	MEXICO MIDDLE SCHOOL	13114	NY	587	433	0	0	55	54	Hybrid	0	1	1	0	1	0	1	1	1	1	1	1	0	03/29 - 04/11	17.685772	.0092860023	.025146091	109	Middle
MEXICO CSD	MEXICO MIDDLE SCHOOL	13114	NY	587	433	0	0	55	54	Hybrid	0	1	1	0	1	0	1	1	1	1	1	1	0	10/12 - 10/25	4.0250382	.0092860023	.025146091	109	Middle
MEXICO CSD	MEXICO MIDDLE SCHOOL	13114	NY	587	433	0	0	55	54	Hybrid	0	1	1	0	1	0	1	1	1	1	1	1	0	02/15 - 02/28	13.538764	.0092860023	.025146091	109	Middle
MEXICO CSD	MEXICO ELEMENTARY SCHOOL	13114	NY	340	256	0	0	32	41	Hybrid	0	1	1	0	1	0	1	1	1	1	1	1	0	03/29 - 04/11	17.685772	.0092860023	.025146091	73	Elementary
MEXICO CSD	MEXICO ELEMENTARY SCHOOL	13114	NY	340	256	0	0	32	41	Hybrid	0	1	1	0	1	0	1	1	1	1	1	1	0	10/12 - 10/25	4.0250382	.0092860023	.025146091	73	Elementary
MEXICO CSD	MEXICO ELEMENTARY SCHOOL	13114	NY	458	123	0	2	32	41	Hybrid	0	1	1	0	1	0	1	1	1	1	1	1	0	02/01 - 02/14	20.125189	.0092860023	.025146091	73	Elementary
MEXICO CSD	MEXICO ELEMENTARY SCHOOL	13114	NY	340	256	0	0	32	41	Hybrid	0	1	1	0	1	0	1	1	1	1	1	1	0	11/09 - 11/22	26.162748	.0092860023	.025146091	73	Elementary
MEXICO CSD	MEXICO ELEMENTARY SCHOOL	13114	NY	340	256	1	1	32	41	Hybrid	0	1	1	0	1	0	1	1	1	1	1	1	0	01/04 - 01/17	70.621124	.0092860023	.025146091	73	Elementary
MEXICO CSD	MEXICO ELEMENTARY SCHOOL	13114	NY	340	256	0	0	32	41	Hybrid	0	1	1	0	1	0	1	1	1	1	1	1	0	03/01 - 03/14	15.002415	.0092860023	.025146091	73	Elementary
MEXICO CSD	MEXICO ELEMENTARY SCHOOL	13114	NY	340	256	2	0	32	41	Hybrid	0	1	1	0	1	0	1	1	1	1	1	1	0	03/15 - 03/28	18.966467	.0092860023	.025146091	73	Elementary
MEXICO CSD	MEXICO ELEMENTARY SCHOOL	13114	NY	340	256	0	0	32	41	Hybrid	0	1	1	0	1	0	1	1	1	1	1	1	0	11/30 - 12/13	49.886074	.0092860023	.025146091	73	Elementary
MEXICO CSD	MEXICO ELEMENTARY SCHOOL	13114	NY	340	256	2	0	32	41	Hybrid	0	1	1	0	1	0	1	1	1	1	1	1	0	04/12 - 04/25	15.856211	.0092860023	.025146091	73	Elementary
MEXICO CSD	MEXICO ELEMENTARY SCHOOL	13114	NY	340	256	0	2	32	41	Hybrid	0	1	1	0	1	0	1	1	1	1	1	1	0	01/18 - 01/31	38.298847	.0092860023	.025146091	73	Elementary
MEXICO CSD	MEXICO ELEMENTARY SCHOOL	13114	NY	340	256	2	0	32	41	Hybrid	0	1	1	0	1	0	1	1	1	1	1	1	0	02/15 - 02/28	13.538764	.0092860023	.025146091	73	Elementary
MEXICO CSD	MEXICO ELEMENTARY SCHOOL	13114	NY	340	256	1	0	32	41	Hybrid	0	1	1	0	1	0	1	1	1	1	1	1	0	10/26 - 11/08	8.6599302	.0092860023	.025146091	73	Elementary
MEXICO CSD	MEXICO HIGH SCHOOL	13114	NY	605	481	5	0	50	65	Hybrid	0	1	1	0	1	0	1	1	1	1	1	1	0	04/12 - 04/25	15.856211	.0092860023	.025146091	115	High
MEXICO CSD	MEXICO HIGH SCHOOL	13114	NY	605	481	0	0	50	65	Hybrid	0	1	1	0	1	0	1	1	1	1	1	1	0	02/15 - 02/28	13.538764	.0092860023	.025146091	115	High
MEXICO CSD	MEXICO HIGH SCHOOL	13114	NY	605	481	4	0	50	65	Hybrid	0	1	1	0	1	0	1	1	1	1	1	1	0	11/09 - 11/22	26.162748	.0092860023	.025146091	115	High
MEXICO CSD	MEXICO HIGH SCHOOL	13114	NY	605	481	3	0	50	65	Hybrid	0	1	1	0	1	0	1	1	1	1	1	1	0	01/18 - 01/31	38.298847	.0092860023	.025146091	115	High
MEXICO CSD	MEXICO HIGH SCHOOL	13114	NY	605	481	0	0	50	65	Hybrid	0	1	1	0	1	0	1	1	1	1	1	1	0	03/15 - 03/28	18.966467	.0092860023	.025146091	115	High
MEXICO CSD	MEXICO HIGH SCHOOL	13114	NY	340	256	1	0	50	65	Hybrid	0	1	1	0	1	0	1	1	1	1	1	1	0	02/01 - 02/14	20.125189	.0092860023	.025146091	115	High
MEXICO CSD	MEXICO HIGH SCHOOL	13114	NY	605	481	0	0	50	65	Hybrid	0	1	1	0	1	0	1	1	1	1	1	1	0	03/01 - 03/14	15.002415	.0092860023	.025146091	115	High
MEXICO CSD	MEXICO HIGH SCHOOL	13114	NY	605	481	12	3	50	65	Hybrid	0	1	1	0	1	0	1	1	1	1	1	1	0	01/04 - 01/17	70.621124	.0092860023	.025146091	115	High
MEXICO CSD	MEXICO HIGH SCHOOL	13114	NY	605	481	0	0	50	65	Hybrid	0	1	1	0	1	0	1	1	1	1	1	1	0	03/29 - 04/11	17.685772	.0092860023	.025146091	115	High
MEXICO CSD	MEXICO HIGH SCHOOL	13114	NY	605	481	2	0	50	65	Hybrid	0	1	1	0	1	0	1	1	1	1	1	1	0	10/26 - 11/08	8.6599302	.0092860023	.025146091	115	High
MEXICO CSD	MEXICO HIGH SCHOOL	13114	NY	605	481	0	0	50	65	Hybrid	0	1	1	0	1	0	1	1	1	1	1	1	0	10/12 - 10/25	4.0250382	.0092860023	.025146091	115	High
MEXICO CSD	MEXICO HIGH SCHOOL	13114	NY	605	481	6	0	50	65	Hybrid	0	1	1	0	1	0	1	1	1	1	1	1	0	11/30 - 12/13	49.886074	.0092860023	.025146091	115	High
MEXICO CSD	NEW HAVEN ELEMENTARY SCHOOL	13121	NY	258	185	5	0	27	19	Hybrid	0	1	1	0	1	0	1	1	1	1	1	1	0	01/18 - 01/31	38.298851	.0092860023	.025146091	46	Elementary
MEXICO CSD	NEW HAVEN ELEMENTARY SCHOOL	13121	NY	258	185	0	0	27	19	Hybrid	0	1	1	0	1	0	1	1	1	1	1	1	0	03/29 - 04/11	17.685774	.0092860023	.025146091	46	Elementary
MEXICO CSD	NEW HAVEN ELEMENTARY SCHOOL	13121	NY	258	185	1	0	27	19	Hybrid	0	1	1	0	1	0	1	1	1	1	1	1	0	11/09 - 11/22	26.16275	.0092860023	.025146091	46	Elementary
MEXICO CSD	NEW HAVEN ELEMENTARY SCHOOL	13121	NY	258	185	0	0	27	19	Hybrid	0	1	1	0	1	0	1	1	1	1	1	1	0	02/15 - 02/28	13.538765	.0092860023	.025146091	46	Elementary
MEXICO CSD	NEW HAVEN ELEMENTARY SCHOOL	13121	NY	258	185	3	2	27	19	Hybrid	0	1	1	0	1	0	1	1	1	1	1	1	0	01/04 - 01/17	70.621124	.0092860023	.025146091	46	Elementary
MEXICO CSD	NEW HAVEN ELEMENTARY SCHOOL	13121	NY	258	185	0	0	27	19	Hybrid	0	1	1	0	1	0	1	1	1	1	1	1	0	10/26 - 11/08	8.6599312	.0092860023	.025146091	46	Elementary
MEXICO CSD	NEW HAVEN ELEMENTARY SCHOOL	13121	NY	258	185	0	0	27	19	Hybrid	0	1	1	0	1	0	1	1	1	1	1	1	0	04/12 - 04/25	15.856213	.0092860023	.025146091	46	Elementary
MEXICO CSD	NEW HAVEN ELEMENTARY SCHOOL	13121	NY	258	185	1	2	27	19	Hybrid	0	1	1	0	1	0	1	1	1	1	1	1	0	11/30 - 12/13	49.886078	.0092860023	.025146091	46	Elementary
MEXICO CSD	NEW HAVEN ELEMENTARY SCHOOL	13121	NY	258	185	0	0	27	19	Hybrid	0	1	1	0	1	0	1	1	1	1	1	1	0	10/12 - 10/25	4.0250382	.0092860023	.025146091	46	Elementary
MEXICO CSD	NEW HAVEN ELEMENTARY SCHOOL	13121	NY	258	185	0	0	27	19	Hybrid	0	1	1	0	1	0	1	1	1	1	1	1	0	03/01 - 03/14	15.002416	.0092860023	.025146091	46	Elementary
MEXICO CSD	NEW HAVEN ELEMENTARY SCHOOL	13121	NY	258	185	0	0	27	19	Hybrid	0	1	1	0	1	0	1	1	1	1	1	1	0	03/15 - 03/28	18.966469	.0092860023	.025146091	46	Elementary
MEXICO CSD	PALERMO ELEMENTARY SCHOOL	13069	NY	213	161	0	1	21	22	Hybrid	0	1	1	0	1	0	1	1	1	1	1	1	0	11/09 - 11/22	26.220148	.0096578663	.02523125	43	Elementary
MEXICO CSD	PALERMO ELEMENTARY SCHOOL	13069	NY	213	161	0	0	21	22	Hybrid	0	1	1	0	1	0	1	1	1	1	1	1	0	10/12 - 10/25	4.0408459	.0096578663	.02523125	43	Elementary
MEXICO CSD	PALERMO ELEMENTARY SCHOOL	13069	NY	213	161	0	0	21	22	Hybrid	0	1	1	0	1	0	1	1	1	1	1	1	0	03/15 - 03/28	18.947599	.0096578663	.02523125	43	Elementary
MEXICO CSD	PALERMO ELEMENTARY SCHOOL	13069	NY	213	161	0	0	21	22	Hybrid	0	1	1	0	1	0	1	1	1	1	1	1	0	04/12 - 04/25	15.871855	.0096578663	.02523125	43	Elementary
MEXICO CSD	PALERMO ELEMENTARY SCHOOL	13069	NY	213	161	1	0	21	22	Hybrid	0	1	1	0	1	0	1	1	1	1	1	1	0	01/04 - 01/17	70.645889	.0096578663	.02523125	43	Elementary
MEXICO CSD	PALERMO ELEMENTARY SCHOOL	13069	NY	428	105	0	0	21	22	Hybrid	0	1	1	0	1	0	1	1	1	1	1	1	0	02/01 - 02/14	20.13065	.0096578663	.02523125	43	Elementary
MEXICO CSD	PALERMO ELEMENTARY SCHOOL	13069	NY	213	161	0	0	21	22	Hybrid	0	1	1	0	1	0	1	1	1	1	1	1	0	01/18 - 01/31	38.321915	.0096578663	.02523125	43	Elementary
MEXICO CSD	PALERMO ELEMENTARY SCHOOL	13069	NY	213	161	0	0	21	22	Hybrid	0	1	1	0	1	0	1	1	1	1	1	1	0	02/15 - 02/28	13.544147	.0096578663	.02523125	43	Elementary
MEXICO CSD	PALERMO ELEMENTARY SCHOOL	13069	NY	213	161	0	0	21	22	Hybrid	0	1	1	0	1	0	1	1	1	1	1	1	0	03/01 - 03/14	14.989835	.0096578663	.02523125	43	Elementary
MEXICO CSD	PALERMO ELEMENTARY SCHOOL	13069	NY	213	161	0	2	21	22	Hybrid	0	1	1	0	1	0	1	1	1	1	1	1	0	11/30 - 12/13	49.959988	.0096578663	.02523125	43	Elementary
MEXICO CSD	PALERMO ELEMENTARY SCHOOL	13069	NY	213	161	0	0	21	22	Hybrid	0	1	1	0	1	0	1	1	1	1	1	1	0	03/29 - 04/11	17.694582	.0096578663	.02523125	43	Elementary
MEXICO CSD	PALERMO ELEMENTARY SCHOOL	13069	NY	213	161	0	1	21	22	Hybrid	0	1	1	0	1	0	1	1	1	1	1	1	0	10/26 - 11/08	8.6963778	.0096578663	.02523125	43	Elementary
MIDDLE COUNTRY CSD	CENTEREACH HIGH SCHOOL	11720	NY	1452	873	7	1	130	106	Hybrid	0	1	1	0	0	0	1	1	0	1	1	1	1	03/15 - 03/28	46.356461	.072753496	.18906835	236	High
MIDDLE COUNTRY CSD	CENTEREACH HIGH SCHOOL	11720	NY	1478	594	0	0	130	106	Hybrid	0	1	1	0	0	0	1	1	0	1	1	1	1	10/12 - 10/25	5.9596329	.072753496	.18906835	236	High
MIDDLE COUNTRY CSD	CENTEREACH HIGH SCHOOL	11720	NY	1456	984	21	1	130	106	Hybrid	0	1	1	0	0	0	1	1	0	1	1	1	1	04/12 - 04/25	28.298582	.072753496	.18906835	236	High
MIDDLE COUNTRY CSD	CENTEREACH HIGH SCHOOL	11720	NY	1476	580	0	0	130	106	Hybrid	0	1	1	0	0	0	1	1	0	1	1	1	1	10/26 - 11/08	9.9891577	.072753496	.18906835	236	High
MIDDLE COUNTRY CSD	CENTEREACH HIGH SCHOOL	11720	NY	1457	665	5	1	130	106	Hybrid	0	1	1	0	0	0	1	1	0	1	1	1	1	02/15 - 02/28	39.400333	.072753496	.18906835	236	High
MIDDLE COUNTRY CSD	CENTEREACH HIGH SCHOOL	11720	NY	1466	601	12	11	130	106	Hybrid	0	1	1	0	0	0	1	1	0	1	1	1	1	01/04 - 01/17	119.4442	.072753496	.18906835	236	High
MIDDLE COUNTRY CSD	CENTEREACH HIGH SCHOOL	11720	NY	1477	645	4	0	130	106	Hybrid	0	1	1	0	0	0	1	1	0	1	1	1	1	11/09 - 11/22	27.14245	.072753496	.18906835	236	High
MIDDLE COUNTRY CSD	CENTEREACH HIGH SCHOOL	11720	NY	1452	970	14	3	134	106	Hybrid	0	1	1	0	0	0	1	1	0	1	1	1	1	03/29 - 04/11	46.888569	.072753496	.18906835	240	High
MIDDLE COUNTRY CSD	CENTEREACH HIGH SCHOOL	11720	NY	1461	645	4	4	130	106	Hybrid	0	1	1	0	0	0	1	1	0	1	1	1	1	02/01 - 02/14	51.276062	.072753496	.18906835	236	High
MIDDLE COUNTRY CSD	CENTEREACH HIGH SCHOOL	11720	NY	1456	767	8	0	130	106	Hybrid	0	1	1	0	0	0	1	1	0	1	1	1	1	03/01 - 03/14	41.09341	.072753496	.18906835	236	High
MIDDLE COUNTRY CSD	CENTEREACH HIGH SCHOOL	11720	NY	1465	606	15	3	130	106	Hybrid	0	1	1	0	0	0	1	1	0	1	1	1	1	01/18 - 01/31	85.007004	.072753496	.18906835	236	High
MIDDLE COUNTRY CSD	CENTEREACH HIGH SCHOOL	11720	NY	1470	626	21	4	130	106	Hybrid	0	1	1	0	0	0	1	1	0	1	1	1	1	11/30 - 12/13	67.495743	.072753496	.18906835	236	High
MIDDLE COUNTRY CSD	DAWNWOOD MIDDLE SCHOOL	11720	NY	1019	809	0	0	89	73	Hybrid	0	1	1	0	0	0	1	1	0	1	1	1	1	10/26 - 11/08	9.9891577	.072753496	.18906835	162	Middle
MIDDLE COUNTRY CSD	DAWNWOOD MIDDLE SCHOOL	11720	NY	1021	811	4	2	89	75	Hybrid	0	1	1	0	0	0	1	1	0	1	1	1	1	03/01 - 03/14	41.09341	.072753496	.18906835	164	Middle
MIDDLE COUNTRY CSD	DAWNWOOD MIDDLE SCHOOL	11720	NY	1021	811	8	0	89	75	Hybrid	0	1	1	0	0	0	1	1	0	1	1	1	1	04/12 - 04/25	28.298582	.072753496	.18906835	164	Middle
MIDDLE COUNTRY CSD	DAWNWOOD MIDDLE SCHOOL	11720	NY	1021	811	5	2	89	75	Hybrid	0	1	1	0	0	0	1	1	0	1	1	1	1	03/29 - 04/11	46.888569	.072753496	.18906835	164	Middle
MIDDLE COUNTRY CSD	DAWNWOOD MIDDLE SCHOOL	11720	NY	1021	811	2	2	89	73	Hybrid	0	1	1	0	0	0	1	1	0	1	1	1	1	02/01 - 02/14	51.276062	.072753496	.18906835	162	Middle
MIDDLE COUNTRY CSD	DAWNWOOD MIDDLE SCHOOL	11720	NY	1019	809	0	0	89	73	Hybrid	0	1	1	0	0	0	1	1	0	1	1	1	1	11/09 - 11/22	27.14245	.072753496	.18906835	162	Middle
MIDDLE COUNTRY CSD	DAWNWOOD MIDDLE SCHOOL	11720	NY	1022	804	9	0	89	73	Hybrid	0	1	1	0	0	0	1	1	0	1	1	1	1	11/30 - 12/13	67.495743	.072753496	.18906835	162	Middle
MIDDLE COUNTRY CSD	DAWNWOOD MIDDLE SCHOOL	11720	NY	1022	804	7	1	89	73	Hybrid	0	1	1	0	0	0	1	1	0	1	1	1	1	01/18 - 01/31	85.007004	.072753496	.18906835	162	Middle
MIDDLE COUNTRY CSD	DAWNWOOD MIDDLE SCHOOL	11720	NY	988	394	0	1	89	73	Hybrid	0	1	1	0	0	0	1	1	0	1	1	1	1	10/12 - 10/25	5.9596329	.072753496	.18906835	162	Middle
MIDDLE COUNTRY CSD	DAWNWOOD MIDDLE SCHOOL	11720	NY	1022	804	23	5	89	73	Hybrid	0	1	1	0	0	0	1	1	0	1	1	1	1	01/04 - 01/17	119.4442	.072753496	.18906835	162	Middle
MIDDLE COUNTRY CSD	DAWNWOOD MIDDLE SCHOOL	11720	NY	1021	811	3	1	89	75	Hybrid	0	1	1	0	0	0	1	1	0	1	1	1	1	03/15 - 03/28	46.356461	.072753496	.18906835	164	Middle
MIDDLE COUNTRY CSD	DAWNWOOD MIDDLE SCHOOL	11720	NY	1021	811	1	0	89	73	Hybrid	0	1	1	0	0	0	1	1	0	1	1	1	1	02/15 - 02/28	39.400333	.072753496	.18906835	162	Middle
MIDDLE COUNTRY CSD	HAWKINS PATH SCHOOL	11784	NY	320	256	0	0	64	45	In-Person	0	1	1	0	0	0	1	1	0	1	1	1	1	02/01 - 02/14	51.276062	.072753504	.18906838	109	Elementary
MIDDLE COUNTRY CSD	HAWKINS PATH SCHOOL	11784	NY	319	256	0	0	45	30	In-Person	0	1	1	0	0	0	1	1	0	1	1	1	1	02/15 - 02/28	39.400333	.072753504	.18906838	75	Elementary
MIDDLE COUNTRY CSD	HAWKINS PATH SCHOOL	11784	NY	320	263	0	0	47	28	In-Person	0	1	1	0	0	0	1	1	0	1	1	1	1	03/29 - 04/11	46.888573	.072753504	.18906838	75	Elementary
MIDDLE COUNTRY CSD	HAWKINS PATH SCHOOL	11784	NY	320	263	1	0	47	28	In-Person	0	1	1	0	0	0	1	1	0	1	1	1	1	04/12 - 04/25	28.298584	.072753504	.18906838	75	Elementary
MIDDLE COUNTRY CSD	HAWKINS PATH SCHOOL	11784	NY	308	242	0	3	48	41	In-Person	0	1	1	0	0	0	1	1	0	1	1	1	1	01/04 - 01/17	119.44421	.072753504	.18906838	89	Elementary
MIDDLE COUNTRY CSD	HAWKINS PATH SCHOOL	11784	NY	220	220	0	0	37	45	In-Person	0	1	1	0	0	0	1	1	0	1	1	1	1	10/26 - 11/08	9.9891577	.072753504	.18906838	82	Elementary
MIDDLE COUNTRY CSD	HAWKINS PATH SCHOOL	11784	NY	257	184	1	5	30	30	In-Person	0	1	1	0	0	0	1	1	0	1	1	1	1	11/30 - 12/13	67.495743	.072753504	.18906838	60	Elementary
MIDDLE COUNTRY CSD	HAWKINS PATH SCHOOL	11784	NY	320	257	1	4	45	30	In-Person	0	1	1	0	0	0	1	1	0	1	1	1	1	01/18 - 01/31	85.007004	.072753504	.18906838	75	Elementary
MIDDLE COUNTRY CSD	HAWKINS PATH SCHOOL	11784	NY	320	263	0	1	45	30	In-Person	0	1	1	0	0	0	1	1	0	1	1	1	1	03/01 - 03/14	41.09341	.072753504	.18906838	75	Elementary
MIDDLE COUNTRY CSD	HAWKINS PATH SCHOOL	11784	NY	320	263	1	0	45	30	In-Person	0	1	1	0	0	0	1	1	0	1	1	1	1	03/15 - 03/28	46.356464	.072753504	.18906838	75	Elementary
MIDDLE COUNTRY CSD	HAWKINS PATH SCHOOL	11784	NY	245	226	1	1	42	28	In-Person	0	1	1	0	0	0	1	1	0	1	1	1	1	10/12 - 10/25	5.9596329	.072753504	.18906838	70	Elementary
MIDDLE COUNTRY CSD	HAWKINS PATH SCHOOL	11784	NY	292	224	0	0	33	36	In-Person	0	1	1	0	0	0	1	1	0	1	1	1	1	11/09 - 11/22	27.142452	.072753504	.18906838	69	Elementary
MIDDLE COUNTRY CSD	HOLBROOK ROAD SCHOOL	11720	NY	365	312	1	0	31	30	In-Person	0	1	1	0	0	0	1	1	0	1	1	1	1	03/01 - 03/14	41.09341	.072753496	.18906835	61	Elementary
MIDDLE COUNTRY CSD	HOLBROOK ROAD SCHOOL	11720	NY	360	310	0	0	31	30	In-Person	0	1	1	0	0	0	1	1	0	1	1	1	1	03/29 - 04/11	46.888569	.072753496	.18906835	61	Elementary
MIDDLE COUNTRY CSD	HOLBROOK ROAD SCHOOL	11720	NY	359	309	3	0	31	30	In-Person	0	1	1	0	0	0	1	1	0	1	1	1	1	04/12 - 04/25	28.298582	.072753496	.18906835	61	Elementary
MIDDLE COUNTRY CSD	HOLBROOK ROAD SCHOOL	11720	NY	361	311	0	0	31	30	In-Person	0	1	1	0	0	0	1	1	0	1	1	1	1	03/15 - 03/28	46.356461	.072753496	.18906835	61	Elementary
MIDDLE COUNTRY CSD	HOLBROOK ROAD SCHOOL	11720	NY	365	307	2	0	31	30	In-Person	0	1	1	0	0	0	1	1	0	1	1	1	1	11/30 - 12/13	67.495743	.072753496	.18906835	61	Elementary
MIDDLE COUNTRY CSD	HOLBROOK ROAD SCHOOL	11720	NY	365	311	1	0	31	30	In-Person	0	1	1	0	0	0	1	1	0	1	1	1	1	02/01 - 02/14	51.276062	.072753496	.18906835	61	Elementary
MIDDLE COUNTRY CSD	HOLBROOK ROAD SCHOOL	11720	NY	365	311	0	1	31	30	In-Person	0	1	1	0	0	0	1	1	0	1	1	1	1	02/15 - 02/28	39.400333	.072753496	.18906835	61	Elementary
MIDDLE COUNTRY CSD	HOLBROOK ROAD SCHOOL	11720	NY	361	291	0	0	31	30	In-Person	0	1	1	0	0	0	1	1	0	1	1	1	1	10/26 - 11/08	9.9891577	.072753496	.18906835	61	Elementary
MIDDLE COUNTRY CSD	HOLBROOK ROAD SCHOOL	11720	NY	363	304	3	1	31	30	In-Person	0	1	1	0	0	0	1	1	0	1	1	1	1	01/04 - 01/17	119.4442	.072753496	.18906835	61	Elementary
MIDDLE COUNTRY CSD	HOLBROOK ROAD SCHOOL	11720	NY	361	292	0	0	31	30	In-Person	0	1	1	0	0	0	1	1	0	1	1	1	1	10/12 - 10/25	5.9596329	.072753496	.18906835	61	Elementary
MIDDLE COUNTRY CSD	HOLBROOK ROAD SCHOOL	11720	NY	363	305	4	0	31	30	In-Person	0	1	1	0	0	0	1	1	0	1	1	1	1	01/18 - 01/31	85.007004	.072753496	.18906835	61	Elementary
MIDDLE COUNTRY CSD	HOLBROOK ROAD SCHOOL	11720	NY	367	297	0	0	31	30	In-Person	0	1	1	0	0	0	1	1	0	1	1	1	1	11/09 - 11/22	27.14245	.072753496	.18906835	61	Elementary
MIDDLE COUNTRY CSD	JERICHO ELEMENTARY SCHOOL	11720	NY	365	315	2	0	30	34	In-Person	0	1	1	0	0	0	1	1	0	1	1	1	1	03/29 - 04/11	46.888569	.072753496	.18906835	64	Elementary
MIDDLE COUNTRY CSD	JERICHO ELEMENTARY SCHOOL	11720	NY	365	301	0	0	35	29	In-Person	0	1	1	0	0	0	1	1	0	1	1	1	1	10/12 - 10/25	5.9596329	.072753496	.18906835	64	Elementary
MIDDLE COUNTRY CSD	JERICHO ELEMENTARY SCHOOL	11720	NY	361	301	0	0	35	29	In-Person	0	1	1	0	0	0	1	1	0	1	1	1	1	10/26 - 11/08	9.9891577	.072753496	.18906835	64	Elementary
MIDDLE COUNTRY CSD	JERICHO ELEMENTARY SCHOOL	11720	NY	375	315	0	4	30	34	In-Person	0	1	1	0	0	0	1	1	0	1	1	1	1	01/04 - 01/17	119.4442	.072753496	.18906835	64	Elementary
MIDDLE COUNTRY CSD	JERICHO ELEMENTARY SCHOOL	11720	NY	370	315	0	0	30	34	In-Person	0	1	1	0	0	0	1	1	0	1	1	1	1	04/12 - 04/25	28.298582	.072753496	.18906835	64	Elementary
MIDDLE COUNTRY CSD	JERICHO ELEMENTARY SCHOOL	11720	NY	361	301	0	1	35	29	In-Person	0	1	1	0	0	0	1	1	0	1	1	1	1	11/09 - 11/22	27.14245	.072753496	.18906835	64	Elementary
MIDDLE COUNTRY CSD	JERICHO ELEMENTARY SCHOOL	11720	NY	365	315	1	0	30	34	In-Person	0	1	1	0	0	0	1	1	0	1	1	1	1	03/01 - 03/14	41.09341	.072753496	.18906835	64	Elementary
MIDDLE COUNTRY CSD	JERICHO ELEMENTARY SCHOOL	11720	NY	363	303	2	0	35	29	In-Person	0	1	1	0	0	0	1	1	0	1	1	1	1	11/30 - 12/13	67.495743	.072753496	.18906835	64	Elementary
MIDDLE COUNTRY CSD	JERICHO ELEMENTARY SCHOOL	11720	NY	365	315	3	2	30	34	In-Person	0	1	1	0	0	0	1	1	0	1	1	1	1	01/18 - 01/31	85.007004	.072753496	.18906835	64	Elementary
MIDDLE COUNTRY CSD	JERICHO ELEMENTARY SCHOOL	11720	NY	823	464	2	0	30	34	In-Person	0	1	1	0	0	0	1	1	0	1	1	1	1	02/01 - 02/14	51.276062	.072753496	.18906835	64	Elementary
MIDDLE COUNTRY CSD	JERICHO ELEMENTARY SCHOOL	11720	NY	365	315	1	2	35	29	In-Person	0	1	1	0	0	0	1	1	0	1	1	1	1	02/15 - 02/28	39.400333	.072753496	.18906835	64	Elementary
MIDDLE COUNTRY CSD	JERICHO ELEMENTARY SCHOOL	11720	NY	365	315	2	1	30	34	In-Person	0	1	1	0	0	0	1	1	0	1	1	1	1	03/15 - 03/28	46.356461	.072753496	.18906835	64	Elementary
MIDDLE COUNTRY CSD	NEW LANE MEMORIAL ELEMENTARY SCHOOL	11784	NY	813	639	4	3	72	66	In-Person	0	1	1	0	0	0	1	1	0	1	1	1	1	01/04 - 01/17	119.44421	.072753504	.18906838	138	Elementary
MIDDLE COUNTRY CSD	NEW LANE MEMORIAL ELEMENTARY SCHOOL	11784	NY	808	646	0	0	72	66	In-Person	0	1	1	0	0	0	1	1	0	1	1	1	1	03/29 - 04/11	46.888573	.072753504	.18906838	138	Elementary
MIDDLE COUNTRY CSD	NEW LANE MEMORIAL ELEMENTARY SCHOOL	11784	NY	824	623	0	0	74	56	In-Person	0	1	1	0	0	0	1	1	0	1	1	1	1	10/12 - 10/25	5.9596329	.072753504	.18906838	130	Elementary
MIDDLE COUNTRY CSD	NEW LANE MEMORIAL ELEMENTARY SCHOOL	11784	NY	813	639	7	2	72	66	In-Person	0	1	1	0	0	0	1	1	0	1	1	1	1	01/18 - 01/31	85.007004	.072753504	.18906838	138	Elementary
MIDDLE COUNTRY CSD	NEW LANE MEMORIAL ELEMENTARY SCHOOL	11784	NY	830	629	2	0	75	56	In-Person	0	1	1	0	0	0	1	1	0	1	1	1	1	11/09 - 11/22	27.142452	.072753504	.18906838	131	Elementary
MIDDLE COUNTRY CSD	NEW LANE MEMORIAL ELEMENTARY SCHOOL	11784	NY	813	639	1	0	72	66	In-Person	0	1	1	0	0	0	1	1	0	1	1	1	1	03/01 - 03/14	41.09341	.072753504	.18906838	138	Elementary
MIDDLE COUNTRY CSD	NEW LANE MEMORIAL ELEMENTARY SCHOOL	11784	NY	808	646	1	0	72	66	In-Person	0	1	1	0	0	0	1	1	0	1	1	1	1	03/15 - 03/28	46.356464	.072753504	.18906838	138	Elementary
MIDDLE COUNTRY CSD	NEW LANE MEMORIAL ELEMENTARY SCHOOL	11784	NY	473	293	1	0	72	66	In-Person	0	1	1	0	0	0	1	1	0	1	1	1	1	02/01 - 02/14	51.276062	.072753504	.18906838	138	Elementary
MIDDLE COUNTRY CSD	NEW LANE MEMORIAL ELEMENTARY SCHOOL	11784	NY	830	650	0	0	75	56	In-Person	0	1	1	0	0	0	1	1	0	1	1	1	1	11/30 - 12/13	67.495743	.072753504	.18906838	131	Elementary
MIDDLE COUNTRY CSD	NEW LANE MEMORIAL ELEMENTARY SCHOOL	11784	NY	830	629	0	0	75	56	In-Person	0	1	1	0	0	0	1	1	0	1	1	1	1	10/26 - 11/08	9.9891577	.072753504	.18906838	131	Elementary
MIDDLE COUNTRY CSD	NEW LANE MEMORIAL ELEMENTARY SCHOOL	11784	NY	813	639	1	2	72	66	In-Person	0	1	1	0	0	0	1	1	0	1	1	1	1	02/15 - 02/28	39.400333	.072753504	.18906838	138	Elementary
MIDDLE COUNTRY CSD	NEW LANE MEMORIAL ELEMENTARY SCHOOL	11784	NY	808	646	2	0	72	66	In-Person	0	1	1	0	0	0	1	1	0	1	1	1	1	04/12 - 04/25	28.298584	.072753504	.18906838	138	Elementary
MIDDLE COUNTRY CSD	NEWFIELD HIGH SCHOOL	11784	NY	1480	891	1	0	123	76	Hybrid	0	1	1	0	0	0	1	1	0	1	1	1	1	03/29 - 04/11	46.888573	.072753504	.18906838	199	High
MIDDLE COUNTRY CSD	NEWFIELD HIGH SCHOOL	11784	NY	303	248	0	0	123	76	Hybrid	0	1	1	0	0	0	1	1	0	1	1	1	1	02/01 - 02/14	51.276062	.072753504	.18906838	199	High
MIDDLE COUNTRY CSD	NEWFIELD HIGH SCHOOL	11784	NY	1480	672	13	5	123	76	Hybrid	0	1	1	0	0	0	1	1	0	1	1	1	1	03/01 - 03/14	41.09341	.072753504	.18906838	199	High
MIDDLE COUNTRY CSD	NEWFIELD HIGH SCHOOL	11784	NY	1509	462	4	1	123	76	Hybrid	0	1	1	0	0	0	1	1	0	1	1	1	1	10/26 - 11/08	9.9891577	.072753504	.18906838	199	High
MIDDLE COUNTRY CSD	NEWFIELD HIGH SCHOOL	11784	NY	1481	518	6	2	123	76	Hybrid	0	1	1	0	0	0	1	1	0	1	1	1	1	01/18 - 01/31	85.007004	.072753504	.18906838	199	High
MIDDLE COUNTRY CSD	NEWFIELD HIGH SCHOOL	11784	NY	1509	462	1	0	123	76	Hybrid	0	1	1	0	0	0	1	1	0	1	1	1	1	10/12 - 10/25	5.9596329	.072753504	.18906838	199	High
MIDDLE COUNTRY CSD	NEWFIELD HIGH SCHOOL	11784	NY	1480	587	9	1	123	76	Hybrid	0	1	1	0	0	0	1	1	0	1	1	1	1	02/15 - 02/28	39.400333	.072753504	.18906838	199	High
MIDDLE COUNTRY CSD	NEWFIELD HIGH SCHOOL	11784	NY	1480	518	13	12	123	76	Hybrid	0	1	1	0	0	0	1	1	0	1	1	1	1	01/04 - 01/17	119.44421	.072753504	.18906838	199	High
MIDDLE COUNTRY CSD	NEWFIELD HIGH SCHOOL	11784	NY	1480	889	5	1	123	76	Hybrid	0	1	1	0	0	0	1	1	0	1	1	1	1	04/12 - 04/25	28.298584	.072753504	.18906838	199	High
MIDDLE COUNTRY CSD	NEWFIELD HIGH SCHOOL	11784	NY	1488	605	7	1	123	76	Hybrid	0	1	1	0	0	0	1	1	0	1	1	1	1	11/30 - 12/13	67.495743	.072753504	.18906838	199	High
MIDDLE COUNTRY CSD	NEWFIELD HIGH SCHOOL	11784	NY	1509	462	4	1	246	152	Hybrid	0	1	1	0	0	0	1	1	0	1	1	1	1	11/09 - 11/22	27.142452	.072753504	.18906838	398	High
MIDDLE COUNTRY CSD	NORTH COLEMAN ROAD SCHOOL	11720	NY	186	132	1	3	27	26	In-Person	0	1	1	0	0	0	1	1	0	1	1	1	1	11/30 - 12/13	67.495743	.072753496	.18906835	53	Elementary
MIDDLE COUNTRY CSD	NORTH COLEMAN ROAD SCHOOL	11720	NY	227	178	0	0	26	36	In-Person	0	1	1	0	0	0	1	1	0	1	1	1	1	10/12 - 10/25	5.9596329	.072753496	.18906835	62	Elementary
MIDDLE COUNTRY CSD	NORTH COLEMAN ROAD SCHOOL	11720	NY	225	177	2	0	26	33	In-Person	0	1	1	0	0	0	1	1	0	1	1	1	1	02/15 - 02/28	39.400333	.072753496	.18906835	59	Elementary
MIDDLE COUNTRY CSD	NORTH COLEMAN ROAD SCHOOL	11720	NY	422	156	1	0	25	34	In-Person	0	1	1	0	0	0	1	1	0	1	1	1	1	02/01 - 02/14	51.276062	.072753496	.18906835	59	Elementary
MIDDLE COUNTRY CSD	NORTH COLEMAN ROAD SCHOOL	11720	NY	228	180	4	0	27	34	In-Person	0	1	1	0	0	0	1	1	0	1	1	1	1	01/04 - 01/17	119.4442	.072753496	.18906835	61	Elementary
MIDDLE COUNTRY CSD	NORTH COLEMAN ROAD SCHOOL	11720	NY	234	192	1	1	26	33	In-Person	0	1	1	0	0	0	1	1	0	1	1	1	1	03/29 - 04/11	46.888569	.072753496	.18906835	59	Elementary
MIDDLE COUNTRY CSD	NORTH COLEMAN ROAD SCHOOL	11720	NY	220	171	0	0	27	36	In-Person	0	1	1	0	0	0	1	1	0	1	1	1	1	10/26 - 11/08	9.9891577	.072753496	.18906835	63	Elementary
MIDDLE COUNTRY CSD	NORTH COLEMAN ROAD SCHOOL	11720	NY	239	195	0	0	25	33	In-Person	0	1	1	0	0	0	1	1	0	1	1	1	1	04/12 - 04/25	28.298582	.072753496	.18906835	58	Elementary
MIDDLE COUNTRY CSD	NORTH COLEMAN ROAD SCHOOL	11720	NY	232	185	1	1	25	33	In-Person	0	1	1	0	0	0	1	1	0	1	1	1	1	01/18 - 01/31	85.007004	.072753496	.18906835	58	Elementary
MIDDLE COUNTRY CSD	NORTH COLEMAN ROAD SCHOOL	11720	NY	229	180	0	0	27	36	In-Person	0	1	1	0	0	0	1	1	0	1	1	1	1	11/09 - 11/22	27.14245	.072753496	.18906835	63	Elementary
MIDDLE COUNTRY CSD	NORTH COLEMAN ROAD SCHOOL	11720	NY	234	188	0	1	22	32	In-Person	0	1	1	0	0	0	1	1	0	1	1	1	1	03/01 - 03/14	41.09341	.072753496	.18906835	54	Elementary
MIDDLE COUNTRY CSD	OXHEAD ROAD SCHOOL	11720	NY	442	364	3	0	40	35	In-Person	0	1	1	0	0	0	1	1	0	1	1	1	1	01/18 - 01/31	85.007004	.072753496	.18906835	75	Elementary
MIDDLE COUNTRY CSD	OXHEAD ROAD SCHOOL	11720	NY	445	377	0	0	40	35	In-Person	0	1	1	0	0	0	1	1	0	1	1	1	1	04/12 - 04/25	28.298582	.072753496	.18906835	75	Elementary
MIDDLE COUNTRY CSD	OXHEAD ROAD SCHOOL	11720	NY	442	366	1	2	40	35	In-Person	0	1	1	0	0	0	1	1	0	1	1	1	1	11/30 - 12/13	67.495743	.072753496	.18906835	75	Elementary
MIDDLE COUNTRY CSD	OXHEAD ROAD SCHOOL	11720	NY	271	244	0	0	40	35	In-Person	0	1	1	0	0	0	1	1	0	1	1	1	1	02/01 - 02/14	51.276062	.072753496	.18906835	75	Elementary
MIDDLE COUNTRY CSD	OXHEAD ROAD SCHOOL	11720	NY	446	375	3	0	40	35	In-Person	0	1	1	0	0	0	1	1	0	1	1	1	1	03/01 - 03/14	41.09341	.072753496	.18906835	75	Elementary
MIDDLE COUNTRY CSD	OXHEAD ROAD SCHOOL	11720	NY	444	374	0	0	40	35	In-Person	0	1	1	0	0	0	1	1	0	1	1	1	1	02/15 - 02/28	39.400333	.072753496	.18906835	75	Elementary
MIDDLE COUNTRY CSD	OXHEAD ROAD SCHOOL	11720	NY	442	364	0	0	40	35	In-Person	0	1	1	0	0	0	1	1	0	1	1	1	1	10/26 - 11/08	9.9891577	.072753496	.18906835	75	Elementary
MIDDLE COUNTRY CSD	OXHEAD ROAD SCHOOL	11720	NY	443	366	1	2	40	35	In-Person	0	1	1	0	0	0	1	1	0	1	1	1	1	01/04 - 01/17	119.4442	.072753496	.18906835	75	Elementary
MIDDLE COUNTRY CSD	OXHEAD ROAD SCHOOL	11720	NY	443	375	2	0	40	0	In-Person	0	1	1	0	0	0	1	1	0	1	1	1	1	03/15 - 03/28	46.356461	.072753496	.18906835	40	Elementary
MIDDLE COUNTRY CSD	OXHEAD ROAD SCHOOL	11720	NY	442	364	0	0	40	35	In-Person	0	1	1	0	0	0	1	1	0	1	1	1	1	10/12 - 10/25	5.9596329	.072753496	.18906835	75	Elementary
MIDDLE COUNTRY CSD	OXHEAD ROAD SCHOOL	11720	NY	442	364	0	0	40	35	In-Person	0	1	1	0	0	0	1	1	0	1	1	1	1	11/09 - 11/22	27.14245	.072753496	.18906835	75	Elementary
MIDDLE COUNTRY CSD	OXHEAD ROAD SCHOOL	11720	NY	443	375	0	0	40	35	In-Person	0	1	1	0	0	0	1	1	0	1	1	1	1	03/29 - 04/11	46.888569	.072753496	.18906835	75	Elementary
MIDDLE COUNTRY CSD	SELDEN MIDDLE SCHOOL	11720	NY	1101	827	0	1	114	64	Hybrid	0	1	1	0	0	0	1	1	0	1	1	1	1	10/26 - 11/08	9.9891577	.072753496	.18906835	178	Middle
MIDDLE COUNTRY CSD	SELDEN MIDDLE SCHOOL	11720	NY	1092	801	2	1	122	61	Hybrid	0	1	1	0	0	0	1	1	0	1	1	1	1	04/12 - 04/25	28.298582	.072753496	.18906835	183	Middle
MIDDLE COUNTRY CSD	SELDEN MIDDLE SCHOOL	11720	NY	1097	824	0	0	113	63	Hybrid	0	1	1	0	0	0	1	1	0	1	1	1	1	11/09 - 11/22	27.14245	.072753496	.18906835	176	Middle
MIDDLE COUNTRY CSD	SELDEN MIDDLE SCHOOL	11720	NY	1097	411	0	0	105	56	Hybrid	0	1	1	0	0	0	1	1	0	1	1	1	1	10/12 - 10/25	5.9596329	.072753496	.18906835	161	Middle
MIDDLE COUNTRY CSD	SELDEN MIDDLE SCHOOL	11720	NY	1088	820	4	1	106	63	Hybrid	0	1	1	0	0	0	1	1	0	1	1	1	1	02/15 - 02/28	39.400333	.072753496	.18906835	169	Middle
MIDDLE COUNTRY CSD	SELDEN MIDDLE SCHOOL	11720	NY	1090	819	2	0	120	61	Hybrid	0	1	1	0	0	0	1	1	0	1	1	1	1	03/15 - 03/28	46.356461	.072753496	.18906835	181	Middle
MIDDLE COUNTRY CSD	SELDEN MIDDLE SCHOOL	11720	NY	1092	786	6	1	116	61	Hybrid	0	1	1	0	0	0	1	1	0	1	1	1	1	01/18 - 01/31	85.007004	.072753496	.18906835	177	Middle
MIDDLE COUNTRY CSD	SELDEN MIDDLE SCHOOL	11720	NY	487	404	3	1	115	62	Hybrid	0	1	1	0	0	0	1	1	0	1	1	1	1	02/01 - 02/14	51.276062	.072753496	.18906835	177	Middle
MIDDLE COUNTRY CSD	SELDEN MIDDLE SCHOOL	11720	NY	1091	799	2	0	124	62	Hybrid	0	1	1	0	0	0	1	1	0	1	1	1	1	03/29 - 04/11	46.888569	.072753496	.18906835	186	Middle
MIDDLE COUNTRY CSD	SELDEN MIDDLE SCHOOL	11720	NY	1089	819	4	2	116	61	Hybrid	0	1	1	0	0	0	1	1	0	1	1	1	1	03/01 - 03/14	41.09341	.072753496	.18906835	177	Middle
MIDDLE COUNTRY CSD	SELDEN MIDDLE SCHOOL	11720	NY	1091	806	2	2	116	61	Hybrid	0	1	1	0	0	0	1	1	0	1	1	1	1	11/30 - 12/13	67.495743	.072753496	.18906835	177	Middle
MIDDLE COUNTRY CSD	SELDEN MIDDLE SCHOOL	11720	NY	1090	790	7	1	115	61	Hybrid	0	1	1	0	0	0	1	1	0	1	1	1	1	01/04 - 01/17	119.4442	.072753496	.18906835	176	Middle
MIDDLE COUNTRY CSD	STAGECOACH SCHOOL	11784	NY	358	299	0	0	70	10	In-Person	0	1	1	0	0	0	1	1	0	1	1	1	1	10/26 - 11/08	9.9891577	.072753504	.18906838	80	Elementary
MIDDLE COUNTRY CSD	STAGECOACH SCHOOL	11784	NY	358	303	5	0	70	10	In-Person	0	1	1	0	0	0	1	1	0	1	1	1	1	11/30 - 12/13	67.495743	.072753504	.18906838	80	Elementary
MIDDLE COUNTRY CSD	STAGECOACH SCHOOL	11784	NY	357	296	0	1	70	10	In-Person	0	1	1	0	0	0	1	1	0	1	1	1	1	11/09 - 11/22	27.142452	.072753504	.18906838	80	Elementary
MIDDLE COUNTRY CSD	STAGECOACH SCHOOL	11784	NY	400	320	0	2	70	10	In-Person	0	1	1	0	0	0	1	1	0	1	1	1	1	02/01 - 02/14	51.276062	.072753504	.18906838	80	Elementary
MIDDLE COUNTRY CSD	STAGECOACH SCHOOL	11784	NY	354	298	5	5	70	10	In-Person	0	1	1	0	0	0	1	1	0	1	1	1	1	01/04 - 01/17	119.44421	.072753504	.18906838	80	Elementary
MIDDLE COUNTRY CSD	STAGECOACH SCHOOL	11784	NY	357	302	5	0	70	10	In-Person	0	1	1	0	0	0	1	1	0	1	1	1	1	03/01 - 03/14	41.09341	.072753504	.18906838	80	Elementary
MIDDLE COUNTRY CSD	STAGECOACH SCHOOL	11784	NY	357	299	2	0	70	10	In-Person	0	1	1	0	0	0	1	1	0	1	1	1	1	01/18 - 01/31	85.007004	.072753504	.18906838	80	Elementary
MIDDLE COUNTRY CSD	STAGECOACH SCHOOL	11784	NY	359	300	0	0	70	10	In-Person	0	1	1	0	0	0	1	1	0	1	1	1	1	10/12 - 10/25	5.9596329	.072753504	.18906838	80	Elementary
MIDDLE COUNTRY CSD	STAGECOACH SCHOOL	11784	NY	359	305	0	0	70	10	In-Person	0	1	1	0	0	0	1	1	0	1	1	1	1	04/12 - 04/25	28.298584	.072753504	.18906838	80	Elementary
MIDDLE COUNTRY CSD	STAGECOACH SCHOOL	11784	NY	357	302	0	0	70	10	In-Person	0	1	1	0	0	0	1	1	0	1	1	1	1	03/29 - 04/11	46.888573	.072753504	.18906838	80	Elementary
MIDDLE COUNTRY CSD	STAGECOACH SCHOOL	11784	NY	357	301	2	0	70	10	In-Person	0	1	1	0	0	0	1	1	0	1	1	1	1	02/15 - 02/28	39.400333	.072753504	.18906838	80	Elementary
MIDDLE COUNTRY CSD	STAGECOACH SCHOOL	11784	NY	358	302	1	0	70	10	In-Person	0	1	1	0	0	0	1	1	0	1	1	1	1	03/15 - 03/28	46.356464	.072753504	.18906838	80	Elementary
MIDDLE COUNTRY CSD	EUGENE AUER MEMORIAL SCHOOL	11755	NY	251	221	0	0	30	57	In-Person	0	1	1	0	0	0	1	1	0	1	1	1	1	03/29 - 04/11	46.888569	.072753496	.18906836	87	Elementary
MIDDLE COUNTRY CSD	EUGENE AUER MEMORIAL SCHOOL	11755	NY	257	225	1	2	30	57	In-Person	0	1	1	0	0	0	1	1	0	1	1	1	1	11/30 - 12/13	67.495743	.072753496	.18906836	87	Elementary
MIDDLE COUNTRY CSD	EUGENE AUER MEMORIAL SCHOOL	11755	NY	251	221	0	1	30	57	In-Person	0	1	1	0	0	0	1	1	0	1	1	1	1	02/15 - 02/28	39.400333	.072753496	.18906836	87	Elementary
MIDDLE COUNTRY CSD	EUGENE AUER MEMORIAL SCHOOL	11755	NY	257	213	0	0	30	57	In-Person	0	1	1	0	0	0	1	1	0	1	1	1	1	10/12 - 10/25	5.9596329	.072753496	.18906836	87	Elementary
MIDDLE COUNTRY CSD	EUGENE AUER MEMORIAL SCHOOL	11755	NY	251	221	0	0	30	57	In-Person	0	1	1	0	0	0	1	1	0	1	1	1	1	03/01 - 03/14	41.093407	.072753496	.18906836	87	Elementary
MIDDLE COUNTRY CSD	EUGENE AUER MEMORIAL SCHOOL	11755	NY	251	221	3	5	30	57	In-Person	0	1	1	0	0	0	1	1	0	1	1	1	1	02/01 - 02/14	51.276062	.072753496	.18906836	87	Elementary
MIDDLE COUNTRY CSD	EUGENE AUER MEMORIAL SCHOOL	11755	NY	257	213	0	0	30	57	In-Person	0	1	1	0	0	0	1	1	0	1	1	1	1	10/26 - 11/08	9.9891577	.072753496	.18906836	87	Elementary
MIDDLE COUNTRY CSD	EUGENE AUER MEMORIAL SCHOOL	11755	NY	251	221	1	1	30	57	In-Person	0	1	1	0	0	0	1	1	0	1	1	1	1	03/15 - 03/28	46.356461	.072753496	.18906836	87	Elementary
MIDDLE COUNTRY CSD	EUGENE AUER MEMORIAL SCHOOL	11755	NY	257	225	0	6	30	57	In-Person	0	1	1	0	0	0	1	1	0	1	1	1	1	01/04 - 01/17	119.44421	.072753496	.18906836	87	Elementary
MIDDLE COUNTRY CSD	EUGENE AUER MEMORIAL SCHOOL	11755	NY	251	221	0	0	30	57	In-Person	0	1	1	0	0	0	1	1	0	1	1	1	1	04/12 - 04/25	28.298582	.072753496	.18906836	87	Elementary
MIDDLE COUNTRY CSD	EUGENE AUER MEMORIAL SCHOOL	11755	NY	257	213	0	0	30	57	In-Person	0	1	1	0	0	0	1	1	0	1	1	1	1	11/09 - 11/22	27.14245	.072753496	.18906836	87	Elementary
MIDDLE COUNTRY CSD	EUGENE AUER MEMORIAL SCHOOL	11755	NY	257	225	1	1	30	57	In-Person	0	1	1	0	0	0	1	1	0	1	1	1	1	01/18 - 01/31	85.006996	.072753496	.18906836	87	Elementary
MIDDLE COUNTRY CSD	UNITY DRIVE KINDERGARTEN-PRE K CENTER	11720	NY	348	348	1	2	31	42	In-Person	0	1	1	0	0	0	1	1	0	1	1	1	1	03/29 - 04/11	46.888569	.072753496	.18906835	73	Elementary
MIDDLE COUNTRY CSD	UNITY DRIVE KINDERGARTEN-PRE K CENTER	11720	NY	340	340	2	1	32	41	In-Person	0	1	1	0	0	0	1	1	0	1	1	1	1	11/30 - 12/13	67.495743	.072753496	.18906835	73	Elementary
MIDDLE COUNTRY CSD	UNITY DRIVE KINDERGARTEN-PRE K CENTER	11720	NY	424	424	0	0	36	42	In-Person	0	1	1	0	0	0	1	1	0	1	1	1	1	10/26 - 11/08	9.9891577	.072753496	.18906835	78	Elementary
MIDDLE COUNTRY CSD	UNITY DRIVE KINDERGARTEN-PRE K CENTER	11720	NY	401	401	1	6	31	37	In-Person	0	1	1	0	0	0	1	1	0	1	1	1	1	01/04 - 01/17	119.4442	.072753496	.18906835	68	Elementary
MIDDLE COUNTRY CSD	UNITY DRIVE KINDERGARTEN-PRE K CENTER	11720	NY	330	330	0	0	36	45	In-Person	0	1	1	0	0	0	1	1	0	1	1	1	1	10/12 - 10/25	5.9596329	.072753496	.18906835	81	Elementary
MIDDLE COUNTRY CSD	UNITY DRIVE KINDERGARTEN-PRE K CENTER	11720	NY	376	376	0	0	31	41	In-Person	0	1	1	0	0	0	1	1	0	1	1	1	1	03/01 - 03/14	41.09341	.072753496	.18906835	72	Elementary
MIDDLE COUNTRY CSD	UNITY DRIVE KINDERGARTEN-PRE K CENTER	11720	NY	347	347	2	0	33	42	In-Person	0	1	1	0	0	0	1	1	0	1	1	1	1	01/18 - 01/31	85.007004	.072753496	.18906835	75	Elementary
MIDDLE COUNTRY CSD	UNITY DRIVE KINDERGARTEN-PRE K CENTER	11720	NY	315	43	1	1	35	40	In-Person	0	1	1	0	0	0	1	1	0	1	1	1	1	02/01 - 02/14	51.276062	.072753496	.18906835	75	Elementary
MIDDLE COUNTRY CSD	UNITY DRIVE KINDERGARTEN-PRE K CENTER	11720	NY	404	404	0	0	34	45	In-Person	0	1	1	0	0	0	1	1	0	1	1	1	1	11/09 - 11/22	27.14245	.072753496	.18906835	79	Elementary
MIDDLE COUNTRY CSD	UNITY DRIVE KINDERGARTEN-PRE K CENTER	11720	NY	374	374	1	0	31	38	In-Person	0	1	1	0	0	0	1	1	0	1	1	1	1	04/12 - 04/25	28.298582	.072753496	.18906835	69	Elementary
MIDDLE COUNTRY CSD	UNITY DRIVE KINDERGARTEN-PRE K CENTER	11720	NY	373	373	1	0	36	41	In-Person	0	1	1	0	0	0	1	1	0	1	1	1	1	02/15 - 02/28	39.400333	.072753496	.18906835	77	Elementary
MIDDLE COUNTRY CSD	UNITY DRIVE KINDERGARTEN-PRE K CENTER	11720	NY	328	328	0	1	33	38	In-Person	0	1	1	0	0	0	1	1	0	1	1	1	1	03/15 - 03/28	46.356461	.072753496	.18906835	71	Elementary
MIDDLE COUNTRY CSD	BICYCLE PATH KINDERGARTEN-PRE K CENTER	11784	NY	349	349	0	0	28	41	In-Person	0	1	1	0	0	0	1	1	0	1	1	1	1	10/26 - 11/08	9.9891577	.072753504	.18906838	69	Elementary
MIDDLE COUNTRY CSD	BICYCLE PATH KINDERGARTEN-PRE K CENTER	11784	NY	437	370	0	0	28	40	In-Person	0	1	1	0	0	0	1	1	0	1	1	1	1	02/15 - 02/28	39.400333	.072753504	.18906838	68	Elementary
MIDDLE COUNTRY CSD	BICYCLE PATH KINDERGARTEN-PRE K CENTER	11784	NY	347	347	1	0	28	41	In-Person	0	1	1	0	0	0	1	1	0	1	1	1	1	11/09 - 11/22	27.142452	.072753504	.18906838	69	Elementary
MIDDLE COUNTRY CSD	BICYCLE PATH KINDERGARTEN-PRE K CENTER	11784	NY	407	373	2	0	49	27	In-Person	0	1	1	0	0	0	1	1	0	1	1	1	1	03/29 - 04/11	46.888573	.072753504	.18906838	76	Elementary
MIDDLE COUNTRY CSD	BICYCLE PATH KINDERGARTEN-PRE K CENTER	11784	NY	430	362	0	3	28	38	In-Person	0	1	1	0	0	0	1	1	0	1	1	1	1	11/30 - 12/13	67.495743	.072753504	.18906838	66	Elementary
MIDDLE COUNTRY CSD	BICYCLE PATH KINDERGARTEN-PRE K CENTER	11784	NY	342	342	0	0	28	41	In-Person	0	1	1	0	0	0	1	1	0	1	1	1	1	10/12 - 10/25	5.9596329	.072753504	.18906838	69	Elementary
MIDDLE COUNTRY CSD	BICYCLE PATH KINDERGARTEN-PRE K CENTER	11784	NY	438	354	1	0	28	40	In-Person	0	1	1	0	0	0	1	1	0	1	1	1	1	03/01 - 03/14	41.09341	.072753504	.18906838	68	Elementary
MIDDLE COUNTRY CSD	BICYCLE PATH KINDERGARTEN-PRE K CENTER	11784	NY	432	363	5	2	28	39	In-Person	0	1	1	0	0	0	1	1	0	1	1	1	1	01/18 - 01/31	85.007004	.072753504	.18906838	67	Elementary
MIDDLE COUNTRY CSD	BICYCLE PATH KINDERGARTEN-PRE K CENTER	11784	NY	436	373	1	0	28	40	In-Person	0	1	1	0	0	0	1	1	0	1	1	1	1	04/12 - 04/25	28.298584	.072753504	.18906838	68	Elementary
MIDDLE COUNTRY CSD	BICYCLE PATH KINDERGARTEN-PRE K CENTER	11784	NY	431	364	1	3	27	40	In-Person	0	1	1	0	0	0	1	1	0	1	1	1	1	01/04 - 01/17	119.44421	.072753504	.18906838	67	Elementary
MIDDLE COUNTRY CSD	BICYCLE PATH KINDERGARTEN-PRE K CENTER	11784	NY	437	372	1	1	28	41	In-Person	0	1	1	0	0	0	1	1	0	1	1	1	1	03/15 - 03/28	46.356464	.072753504	.18906838	69	Elementary
MIDDLE COUNTRY CSD	BICYCLE PATH KINDERGARTEN-PRE K CENTER	11784	NY	435	368	1	0	28	41	In-Person	0	1	1	0	0	0	1	1	0	1	1	1	1	02/01 - 02/14	51.276062	.072753504	.18906838	69	Elementary
LONGWOOD CSD	C E WALTERS SCHOOL	11980	NY	712	593	1	1	86	69	Hybrid	0	1	1	1	0	0	1	1	0	1	1	0	0	02/15 - 02/28	39.400333	.072753496	.18906836	155	Elementary
LONGWOOD CSD	C E WALTERS SCHOOL	11980	NY	717	344	4	0	93	66	Hybrid	0	1	1	1	0	0	1	1	0	1	1	0	0	11/30 - 12/13	67.495743	.072753496	.18906836	159	Elementary
LONGWOOD CSD	C E WALTERS SCHOOL	11980	NY	706	648	1	0	84	67	Hybrid	0	1	1	1	0	0	1	1	0	1	1	0	0	04/12 - 04/25	28.298582	.072753496	.18906836	151	Elementary
LONGWOOD CSD	C E WALTERS SCHOOL	11980	NY	705	611	4	0	83	67	Hybrid	0	1	1	1	0	0	1	1	0	1	1	0	0	03/15 - 03/28	46.356464	.072753496	.18906836	150	Elementary
LONGWOOD CSD	C E WALTERS SCHOOL	11980	NY	706	623	0	0	87	67	Hybrid	0	1	1	1	0	0	1	1	0	1	1	0	0	03/29 - 04/11	46.888577	.072753496	.18906836	154	Elementary
LONGWOOD CSD	C E WALTERS SCHOOL	11980	NY	709	580	4	3	85	71	Hybrid	0	1	1	1	0	0	1	1	0	1	1	0	0	01/18 - 01/31	85.007004	.072753496	.18906836	156	Elementary
LONGWOOD CSD	C E WALTERS SCHOOL	11980	NY	714	338	0	1	97	67	Hybrid	0	1	1	1	0	0	1	1	0	1	1	0	0	11/09 - 11/22	27.142452	.072753496	.18906836	164	Elementary
LONGWOOD CSD	C E WALTERS SCHOOL	11980	NY	709	599	2	0	88	72	Hybrid	0	1	1	1	0	0	1	1	0	1	1	0	0	03/01 - 03/14	41.09341	.072753496	.18906836	160	Elementary
LONGWOOD CSD	C E WALTERS SCHOOL	11980	NY	715	322	0	0	84	68	Hybrid	0	1	1	1	0	0	1	1	0	1	1	0	0	10/26 - 11/08	9.9891567	.072753496	.18906836	152	Elementary
LONGWOOD CSD	C E WALTERS SCHOOL	11980	NY	709	584	0	0	83	69	Hybrid	0	1	1	1	0	0	1	1	0	1	1	0	0	02/01 - 02/14	51.276066	.072753496	.18906836	152	Elementary
LONGWOOD CSD	C E WALTERS SCHOOL	11980	NY	714	539	7	4	87	69	Hybrid	0	1	1	1	0	0	1	1	0	1	1	0	0	01/04 - 01/17	119.4442	.072753496	.18906836	156	Elementary
LONGWOOD CSD	C E WALTERS SCHOOL	11980	NY	711	318	0	0	88	67	Hybrid	0	1	1	1	0	0	1	1	0	1	1	0	0	10/12 - 10/25	5.9596334	.072753496	.18906836	155	Elementary
LONGWOOD CSD	CORAM ELEMENTARY SCHOOL	11727	NY	960	377	3	2	83	66	Hybrid	0	1	1	1	0	0	1	1	0	1	1	0	0	11/30 - 12/13	67.49575	.072753504	.18906836	149	Elementary
LONGWOOD CSD	CORAM ELEMENTARY SCHOOL	11727	NY	924	760	2	0	87	75	Hybrid	0	1	1	1	0	0	1	1	0	1	1	0	0	03/15 - 03/28	46.356464	.072753504	.18906836	162	Elementary
LONGWOOD CSD	CORAM ELEMENTARY SCHOOL	11727	NY	960	387	0	0	83	68	Hybrid	0	1	1	1	0	0	1	1	0	1	1	0	0	10/26 - 11/08	9.9891577	.072753504	.18906836	151	Elementary
LONGWOOD CSD	CORAM ELEMENTARY SCHOOL	11727	NY	941	711	8	0	83	67	Hybrid	0	1	1	1	0	0	1	1	0	1	1	0	0	01/04 - 01/17	119.4442	.072753504	.18906836	150	Elementary
LONGWOOD CSD	CORAM ELEMENTARY SCHOOL	11727	NY	960	384	0	0	86	60	Hybrid	0	1	1	1	0	0	1	1	0	1	1	0	0	10/12 - 10/25	5.9596329	.072753504	.18906836	146	Elementary
LONGWOOD CSD	CORAM ELEMENTARY SCHOOL	11727	NY	960	387	1	0	83	68	Hybrid	0	1	1	1	0	0	1	1	0	1	1	0	0	11/09 - 11/22	27.14245	.072753504	.18906836	151	Elementary
LONGWOOD CSD	CORAM ELEMENTARY SCHOOL	11727	NY	924	760	2	0	87	75	Hybrid	0	1	1	1	0	0	1	1	0	1	1	0	0	03/29 - 04/11	46.888569	.072753504	.18906836	162	Elementary
LONGWOOD CSD	CORAM ELEMENTARY SCHOOL	11727	NY	933	714	1	0	86	72	Hybrid	0	1	1	1	0	0	1	1	0	1	1	0	0	02/01 - 02/14	51.276062	.072753504	.18906836	158	Elementary
LONGWOOD CSD	CORAM ELEMENTARY SCHOOL	11727	NY	960	741	7	3	84	66	Hybrid	0	1	1	1	0	0	1	1	0	1	1	0	0	01/18 - 01/31	85.007004	.072753504	.18906836	150	Elementary
LONGWOOD CSD	CORAM ELEMENTARY SCHOOL	11727	NY	924	765	2	0	87	73	Hybrid	0	1	1	1	0	0	1	1	0	1	1	0	0	04/12 - 04/25	28.29858	.072753504	.18906836	160	Elementary
LONGWOOD CSD	CORAM ELEMENTARY SCHOOL	11727	NY	933	714	0	0	89	72	Hybrid	0	1	1	1	0	0	1	1	0	1	1	0	0	02/15 - 02/28	39.400333	.072753504	.18906836	161	Elementary
LONGWOOD CSD	CORAM ELEMENTARY SCHOOL	11727	NY	933	714	2	0	89	72	Hybrid	0	1	1	1	0	0	1	1	0	1	1	0	0	03/01 - 03/14	41.093407	.072753504	.18906836	161	Elementary
LONGWOOD CSD	LONGWOOD HIGH SCHOOL	11953	NY	2997	1853	15	1	222	70	Hybrid	0	1	1	1	0	0	1	1	0	1	1	0	0	03/29 - 04/11	46.888573	.072753496	.18906836	292	Middle
LONGWOOD CSD	LONGWOOD HIGH SCHOOL	11953	NY	2986	1963	26	2	222	70	Hybrid	0	1	1	1	0	0	1	1	0	1	1	0	0	04/12 - 04/25	28.298582	.072753496	.18906836	292	Middle
LONGWOOD CSD	LONGWOOD HIGH SCHOOL	11953	NY	3003	1851	8	4	222	70	Hybrid	0	1	1	1	0	0	1	1	0	1	1	0	0	03/01 - 03/14	41.09341	.072753496	.18906836	292	Middle
LONGWOOD CSD	LONGWOOD HIGH SCHOOL	11953	NY	3020	945	1	1	222	70	Hybrid	0	1	1	1	0	0	1	1	0	1	1	0	0	10/12 - 10/25	5.9596329	.072753496	.18906836	292	Middle
LONGWOOD CSD	LONGWOOD HIGH SCHOOL	11953	NY	3014	891	4	0	222	70	Hybrid	0	1	1	1	0	0	1	1	0	1	1	0	0	11/09 - 11/22	27.142452	.072753496	.18906836	292	Middle
LONGWOOD CSD	LONGWOOD HIGH SCHOOL	11953	NY	3008	1733	9	3	222	70	Hybrid	0	1	1	1	0	0	1	1	0	1	1	0	0	02/15 - 02/28	39.400333	.072753496	.18906836	292	Middle
LONGWOOD CSD	LONGWOOD HIGH SCHOOL	11953	NY	3011	1515	27	9	222	70	Hybrid	0	1	1	1	0	0	1	1	0	1	1	0	0	01/18 - 01/31	85.007011	.072753496	.18906836	292	Middle
LONGWOOD CSD	LONGWOOD HIGH SCHOOL	11953	NY	3014	1520	39	14	222	70	Hybrid	0	1	1	1	0	0	1	1	0	1	1	0	0	01/04 - 01/17	119.44421	.072753496	.18906836	292	Middle
LONGWOOD CSD	LONGWOOD HIGH SCHOOL	11953	NY	3002	1839	13	2	222	70	Hybrid	0	1	1	1	0	0	1	1	0	1	1	0	0	03/15 - 03/28	46.356464	.072753496	.18906836	292	Middle
LONGWOOD CSD	LONGWOOD HIGH SCHOOL	11953	NY	525	208	12	6	222	70	Hybrid	0	1	1	1	0	0	1	1	0	1	1	0	0	02/01 - 02/14	51.276062	.072753496	.18906836	292	Middle
LONGWOOD CSD	LONGWOOD HIGH SCHOOL	11953	NY	3018	896	14	7	222	70	Hybrid	0	1	1	1	0	0	1	1	0	1	1	0	0	11/30 - 12/13	67.495743	.072753496	.18906836	292	Middle
LONGWOOD CSD	LONGWOOD HIGH SCHOOL	11953	NY	3015	900	1	0	222	70	Hybrid	0	1	1	1	0	0	1	1	0	1	1	0	0	10/26 - 11/08	9.9891577	.072753496	.18906836	292	Middle
LONGWOOD CSD	LONGWOOD JUNIOR HIGH SCHOOL	11953	NY	1417	847	8	1	127	96	Hybrid	0	1	1	1	0	0	1	1	0	1	1	0	0	01/18 - 01/31	85.007011	.072753496	.18906836	223	Middle
LONGWOOD CSD	LONGWOOD JUNIOR HIGH SCHOOL	11953	NY	1410	506	7	3	127	96	Hybrid	0	1	1	1	0	0	1	1	0	1	1	0	0	11/30 - 12/13	67.495743	.072753496	.18906836	223	Middle
LONGWOOD CSD	LONGWOOD JUNIOR HIGH SCHOOL	11953	NY	1415	850	16	9	127	96	Hybrid	0	1	1	1	0	0	1	1	0	1	1	0	0	01/04 - 01/17	119.44421	.072753496	.18906836	223	Middle
LONGWOOD CSD	LONGWOOD JUNIOR HIGH SCHOOL	11953	NY	1410	515	3	2	141	96	Hybrid	0	1	1	1	0	0	1	1	0	1	1	0	0	11/09 - 11/22	27.142452	.072753496	.18906836	237	Middle
LONGWOOD CSD	LONGWOOD JUNIOR HIGH SCHOOL	11953	NY	1413	1024	5	0	127	96	Hybrid	0	1	1	1	0	0	1	1	0	1	1	0	0	03/29 - 04/11	46.888573	.072753496	.18906836	223	Middle
LONGWOOD CSD	LONGWOOD JUNIOR HIGH SCHOOL	11953	NY	1412	503	1	0	129	96	Hybrid	0	1	1	1	0	0	1	1	0	1	1	0	0	10/12 - 10/25	5.9596329	.072753496	.18906836	225	Middle
LONGWOOD CSD	LONGWOOD JUNIOR HIGH SCHOOL	11953	NY	1414	1004	3	1	127	96	Hybrid	0	1	1	1	0	0	1	1	0	1	1	0	0	03/15 - 03/28	46.356464	.072753496	.18906836	223	Middle
LONGWOOD CSD	LONGWOOD JUNIOR HIGH SCHOOL	11953	NY	3003	1671	4	0	127	96	Hybrid	0	1	1	1	0	0	1	1	0	1	1	0	0	02/01 - 02/14	51.276062	.072753496	.18906836	223	Middle
LONGWOOD CSD	LONGWOOD JUNIOR HIGH SCHOOL	11953	NY	1417	1121	3	0	127	96	Hybrid	0	1	1	1	0	0	1	1	0	1	1	0	0	04/12 - 04/25	28.298582	.072753496	.18906836	223	Middle
LONGWOOD CSD	LONGWOOD JUNIOR HIGH SCHOOL	11953	NY	1409	497	0	0	129	96	Hybrid	0	1	1	1	0	0	1	1	0	1	1	0	0	10/26 - 11/08	9.9891577	.072753496	.18906836	225	Middle
LONGWOOD CSD	LONGWOOD JUNIOR HIGH SCHOOL	11953	NY	1414	997	6	1	127	96	Hybrid	0	1	1	1	0	0	1	1	0	1	1	0	0	03/01 - 03/14	41.09341	.072753496	.18906836	223	Middle
LONGWOOD CSD	LONGWOOD JUNIOR HIGH SCHOOL	11953	NY	1417	993	1	0	127	96	Hybrid	0	1	1	1	0	0	1	1	0	1	1	0	0	02/15 - 02/28	39.400333	.072753496	.18906836	223	Middle
LONGWOOD CSD	RIDGE ELEMENTARY SCHOOL	11961	NY	756	643	2	1	87	105	Hybrid	0	1	1	1	0	0	1	1	0	1	1	0	0	03/01 - 03/14	41.09341	.072753496	.18906836	192	Elementary
LONGWOOD CSD	RIDGE ELEMENTARY SCHOOL	11961	NY	763	341	0	0	64	136	Hybrid	0	1	1	1	0	0	1	1	0	1	1	0	0	10/12 - 10/25	5.9596329	.072753496	.18906836	200	Elementary
LONGWOOD CSD	RIDGE ELEMENTARY SCHOOL	11961	NY	762	692	5	1	87	105	Hybrid	0	1	1	1	0	0	1	1	0	1	1	0	0	04/12 - 04/25	28.298582	.072753496	.18906836	192	Elementary
LONGWOOD CSD	RIDGE ELEMENTARY SCHOOL	11961	NY	758	660	2	1	87	105	Hybrid	0	1	1	1	0	0	1	1	0	1	1	0	0	03/15 - 03/28	46.356464	.072753496	.18906836	192	Elementary
LONGWOOD CSD	RIDGE ELEMENTARY SCHOOL	11961	NY	1605	90	0	0	87	105	Hybrid	0	1	1	1	0	0	1	1	0	1	1	0	0	02/01 - 02/14	51.276058	.072753496	.18906836	192	Elementary
LONGWOOD CSD	RIDGE ELEMENTARY SCHOOL	11961	NY	763	343	1	1	56	139	Hybrid	0	1	1	1	0	0	1	1	0	1	1	0	0	10/26 - 11/08	9.9891577	.072753496	.18906836	195	Elementary
LONGWOOD CSD	RIDGE ELEMENTARY SCHOOL	11961	NY	763	360	0	0	56	139	Hybrid	0	1	1	1	0	0	1	1	0	1	1	0	0	11/09 - 11/22	27.142452	.072753496	.18906836	195	Elementary
LONGWOOD CSD	RIDGE ELEMENTARY SCHOOL	11961	NY	752	632	1	0	87	105	Hybrid	0	1	1	1	0	0	1	1	0	1	1	0	0	02/15 - 02/28	39.400333	.072753496	.18906836	192	Elementary
LONGWOOD CSD	RIDGE ELEMENTARY SCHOOL	11961	NY	756	325	3	2	87	106	Hybrid	0	1	1	1	0	0	1	1	0	1	1	0	0	11/30 - 12/13	67.495743	.072753496	.18906836	193	Elementary
LONGWOOD CSD	RIDGE ELEMENTARY SCHOOL	11961	NY	757	566	13	6	84	107	Hybrid	0	1	1	1	0	0	1	1	0	1	1	0	0	01/04 - 01/17	119.4442	.072753496	.18906836	191	Elementary
LONGWOOD CSD	RIDGE ELEMENTARY SCHOOL	11961	NY	751	560	5	5	87	106	Hybrid	0	1	1	1	0	0	1	1	0	1	1	0	0	01/18 - 01/31	85.006996	.072753496	.18906836	193	Elementary
LONGWOOD CSD	RIDGE ELEMENTARY SCHOOL	11961	NY	760	675	3	4	87	105	Hybrid	0	1	1	1	0	0	1	1	0	1	1	0	0	03/29 - 04/11	46.888573	.072753496	.18906836	192	Elementary
LONGWOOD CSD	WEST MIDDLE ISLAND SCHOOL	11953	NY	655	549	3	0	61	60	Hybrid	0	1	1	1	0	0	1	1	0	1	1	0	0	03/15 - 03/28	46.356464	.072753496	.18906836	121	Elementary
LONGWOOD CSD	WEST MIDDLE ISLAND SCHOOL	11953	NY	669	273	3	1	60	60	Hybrid	0	1	1	1	0	0	1	1	0	1	1	0	0	11/30 - 12/13	67.495743	.072753496	.18906836	120	Elementary
LONGWOOD CSD	WEST MIDDLE ISLAND SCHOOL	11953	NY	663	267	2	0	61	61	Hybrid	0	1	1	1	0	0	1	1	0	1	1	0	0	11/09 - 11/22	27.142452	.072753496	.18906836	122	Elementary
LONGWOOD CSD	WEST MIDDLE ISLAND SCHOOL	11953	NY	655	598	0	1	61	60	Hybrid	0	1	1	1	0	0	1	1	0	1	1	0	0	04/12 - 04/25	28.298582	.072753496	.18906836	121	Elementary
LONGWOOD CSD	WEST MIDDLE ISLAND SCHOOL	11953	NY	661	222	0	0	61	60	Hybrid	0	1	1	1	0	0	1	1	0	1	1	0	0	10/12 - 10/25	5.9596329	.072753496	.18906836	121	Elementary
LONGWOOD CSD	WEST MIDDLE ISLAND SCHOOL	11953	NY	660	549	1	3	60	60	Hybrid	0	1	1	1	0	0	1	1	0	1	1	0	0	03/01 - 03/14	41.09341	.072753496	.18906836	120	Elementary
LONGWOOD CSD	WEST MIDDLE ISLAND SCHOOL	11953	NY	666	493	10	5	61	60	Hybrid	0	1	1	1	0	0	1	1	0	1	1	0	0	01/04 - 01/17	119.44421	.072753496	.18906836	121	Elementary
LONGWOOD CSD	WEST MIDDLE ISLAND SCHOOL	11953	NY	659	541	2	1	60	60	Hybrid	0	1	1	1	0	0	1	1	0	1	1	0	0	02/15 - 02/28	39.400333	.072753496	.18906836	120	Elementary
LONGWOOD CSD	WEST MIDDLE ISLAND SCHOOL	11953	NY	658	549	2	1	60	60	Hybrid	0	1	1	1	0	0	1	1	0	1	1	0	0	03/29 - 04/11	46.888573	.072753496	.18906836	120	Elementary
LONGWOOD CSD	WEST MIDDLE ISLAND SCHOOL	11953	NY	122	101	4	0	60	60	Hybrid	0	1	1	1	0	0	1	1	0	1	1	0	0	02/01 - 02/14	51.276062	.072753496	.18906836	120	Elementary
LONGWOOD CSD	WEST MIDDLE ISLAND SCHOOL	11953	NY	663	532	5	3	60	60	Hybrid	0	1	1	1	0	0	1	1	0	1	1	0	0	01/18 - 01/31	85.007011	.072753496	.18906836	120	Elementary
LONGWOOD CSD	WEST MIDDLE ISLAND SCHOOL	11953	NY	664	223	0	1	60	59	Hybrid	0	1	1	1	0	0	1	1	0	1	1	0	0	10/26 - 11/08	9.9891577	.072753496	.18906836	119	Elementary
LONGWOOD CSD	LONGWOOD MIDDLE SCHOOL	11953	NY	1387	1136	6	1	111	87	Hybrid	0	1	1	1	0	0	1	1	0	1	1	0	0	04/12 - 04/25	28.298582	.072753496	.18906836	198	Elementary
LONGWOOD CSD	LONGWOOD MIDDLE SCHOOL	11953	NY	1380	1028	2	1	111	85	Hybrid	0	1	1	1	0	0	1	1	0	1	1	0	0	03/01 - 03/14	41.09341	.072753496	.18906836	196	Elementary
LONGWOOD CSD	LONGWOOD MIDDLE SCHOOL	11953	NY	1393	890	8	2	111	91	Hybrid	0	1	1	1	0	0	1	1	0	1	1	0	0	01/18 - 01/31	85.007011	.072753496	.18906836	202	Elementary
LONGWOOD CSD	LONGWOOD MIDDLE SCHOOL	11953	NY	1379	1008	3	3	111	88	Hybrid	0	1	1	1	0	0	1	1	0	1	1	0	0	02/15 - 02/28	39.400333	.072753496	.18906836	199	Elementary
LONGWOOD CSD	LONGWOOD MIDDLE SCHOOL	11953	NY	1381	1043	5	5	111	87	Hybrid	0	1	1	1	0	0	1	1	0	1	1	0	0	03/15 - 03/28	46.356464	.072753496	.18906836	198	Elementary
LONGWOOD CSD	LONGWOOD MIDDLE SCHOOL	11953	NY	1380	514	0	0	112	93	Hybrid	0	1	1	1	0	0	1	1	0	1	1	0	0	10/12 - 10/25	5.9596329	.072753496	.18906836	205	Elementary
LONGWOOD CSD	LONGWOOD MIDDLE SCHOOL	11953	NY	1383	1071	2	0	111	87	Hybrid	0	1	1	1	0	0	1	1	0	1	1	0	0	03/29 - 04/11	46.888573	.072753496	.18906836	198	Elementary
LONGWOOD CSD	LONGWOOD MIDDLE SCHOOL	11953	NY	1416	993	5	0	111	91	Hybrid	0	1	1	1	0	0	1	1	0	1	1	0	0	02/01 - 02/14	51.276062	.072753496	.18906836	202	Elementary
LONGWOOD CSD	LONGWOOD MIDDLE SCHOOL	11953	NY	1383	885	13	9	111	92	Hybrid	0	1	1	1	0	0	1	1	0	1	1	0	0	01/04 - 01/17	119.44421	.072753496	.18906836	203	Elementary
LONGWOOD CSD	LONGWOOD MIDDLE SCHOOL	11953	NY	1380	513	1	0	112	93	Hybrid	0	1	1	1	0	0	1	1	0	1	1	0	0	11/09 - 11/22	27.142452	.072753496	.18906836	205	Elementary
LONGWOOD CSD	LONGWOOD MIDDLE SCHOOL	11953	NY	1383	514	0	0	112	93	Hybrid	0	1	1	1	0	0	1	1	0	1	1	0	0	10/26 - 11/08	9.9891577	.072753496	.18906836	205	Elementary
LONGWOOD CSD	LONGWOOD MIDDLE SCHOOL	11953	NY	1388	506	6	3	111	95	Hybrid	0	1	1	1	0	0	1	1	0	1	1	0	0	11/30 - 12/13	67.495743	.072753496	.18906836	206	Elementary
MIDDLEBURGH CSD	MIDDLEBURGH ELEMENTARY SCHOOL	12122	NY	237	170	0	0	31	22	In-Person	0	1	1	1	1	1	1	1	1	1	1	1	1	02/15 - 02/28	20.057673	.020572921	.032472778	53	Elementary
MIDDLEBURGH CSD	MIDDLEBURGH ELEMENTARY SCHOOL	12122	NY	243	203	1	1	31	22	In-Person	0	1	1	1	1	1	1	1	1	1	1	1	1	11/30 - 12/13	31.095661	.020572921	.032472778	53	Elementary
MIDDLEBURGH CSD	MIDDLEBURGH ELEMENTARY SCHOOL	12122	NY	243	203	0	0	31	22	In-Person	0	1	1	1	1	1	1	1	1	1	1	1	1	03/29 - 04/11	23.102581	.020572921	.032472778	53	Elementary
MIDDLEBURGH CSD	MIDDLEBURGH ELEMENTARY SCHOOL	12122	NY	243	203	2	0	31	22	In-Person	0	1	1	1	1	1	1	1	1	1	1	1	1	11/09 - 11/22	11.589421	.020572921	.032472778	53	Elementary
MIDDLEBURGH CSD	MIDDLEBURGH ELEMENTARY SCHOOL	12122	NY	243	203	0	0	31	22	In-Person	0	1	1	1	1	1	1	1	1	1	1	1	1	03/01 - 03/14	20.777393	.020572921	.032472778	53	Elementary
MIDDLEBURGH CSD	MIDDLEBURGH ELEMENTARY SCHOOL	12122	NY	243	203	0	0	31	22	In-Person	0	1	1	1	1	1	1	1	1	1	1	1	1	03/15 - 03/28	23.05286	.020572921	.032472778	53	Elementary
MIDDLEBURGH CSD	MIDDLEBURGH ELEMENTARY SCHOOL	12122	NY	202	66	0	0	31	22	In-Person	0	1	1	1	1	1	1	1	1	1	1	1	1	02/01 - 02/14	19.933182	.020572921	.032472778	53	Elementary
MIDDLEBURGH CSD	MIDDLEBURGH ELEMENTARY SCHOOL	12122	NY	243	203	0	0	31	22	In-Person	0	1	1	1	1	1	1	1	1	1	1	1	1	10/26 - 11/08	3.4338992	.020572921	.032472778	53	Elementary
MIDDLEBURGH CSD	MIDDLEBURGH ELEMENTARY SCHOOL	12122	NY	243	203	1	1	31	22	In-Person	0	1	1	1	1	1	1	1	1	1	1	1	1	01/04 - 01/17	63.598442	.020572921	.032472778	53	Elementary
MIDDLEBURGH CSD	MIDDLEBURGH ELEMENTARY SCHOOL	12122	NY	237	170	0	0	31	22	In-Person	0	1	1	1	1	1	1	1	1	1	1	1	1	10/12 - 10/25	3.6299343	.020572921	.032472778	53	Elementary
MIDDLEBURGH CSD	MIDDLEBURGH ELEMENTARY SCHOOL	12122	NY	237	170	0	0	31	22	In-Person	0	1	1	1	1	1	1	1	1	1	1	1	1	04/12 - 04/25	20.494514	.020572921	.032472778	53	Elementary
MIDDLEBURGH CSD	MIDDLEBURGH JUNIOR/SENIOR HIGH SCHOOL	12122	NY	408	328	0	0	41	32	Hybrid	0	1	1	1	1	1	1	1	1	1	1	1	1	01/18 - 01/31	35.492783	.020572921	.032472778	73	Middle
MIDDLEBURGH CSD	MIDDLEBURGH JUNIOR/SENIOR HIGH SCHOOL	12122	NY	411	313	0	0	78	64	Hybrid	0	1	1	1	1	1	1	1	1	1	1	1	1	02/15 - 02/28	20.057673	.020572921	.032472778	142	Middle
MIDDLEBURGH CSD	MIDDLEBURGH JUNIOR/SENIOR HIGH SCHOOL	12122	NY	237	170	0	0	78	64	Hybrid	0	1	1	1	1	1	1	1	1	1	1	1	1	02/01 - 02/14	19.933182	.020572921	.032472778	142	Middle
MIDDLEBURGH CSD	MIDDLEBURGH JUNIOR/SENIOR HIGH SCHOOL	12122	NY	408	328	0	1	41	32	Hybrid	0	1	1	1	1	1	1	1	1	1	1	1	1	10/26 - 11/08	3.4338992	.020572921	.032472778	73	Middle
MIDDLEBURGH CSD	MIDDLEBURGH JUNIOR/SENIOR HIGH SCHOOL	12122	NY	408	328	0	0	41	32	Hybrid	0	1	1	1	1	1	1	1	1	1	1	1	1	11/30 - 12/13	31.095661	.020572921	.032472778	73	Middle
MIDDLEBURGH CSD	MIDDLEBURGH JUNIOR/SENIOR HIGH SCHOOL	12122	NY	411	313	0	0	41	32	Hybrid	0	1	1	1	1	1	1	1	1	1	1	1	1	10/12 - 10/25	3.6299343	.020572921	.032472778	73	Middle
MIDDLEBURGH CSD	MIDDLEBURGH JUNIOR/SENIOR HIGH SCHOOL	12122	NY	408	328	0	0	41	36	Hybrid	0	1	1	1	1	1	1	1	1	1	1	1	1	03/15 - 03/28	23.05286	.020572921	.032472778	77	Middle
MIDDLEBURGH CSD	MIDDLEBURGH JUNIOR/SENIOR HIGH SCHOOL	12122	NY	408	328	2	0	41	32	Hybrid	0	1	1	1	1	1	1	1	1	1	1	1	1	03/01 - 03/14	20.777393	.020572921	.032472778	73	Middle
MIDDLEBURGH CSD	MIDDLEBURGH JUNIOR/SENIOR HIGH SCHOOL	12122	NY	408	328	0	0	41	36	Hybrid	0	1	1	1	1	1	1	1	1	1	1	1	1	03/29 - 04/11	23.102581	.020572921	.032472778	77	Middle
MIDDLEBURGH CSD	MIDDLEBURGH JUNIOR/SENIOR HIGH SCHOOL	12122	NY	408	328	0	0	41	32	Hybrid	0	1	1	1	1	1	1	1	1	1	1	1	1	01/04 - 01/17	63.598442	.020572921	.032472778	73	Middle
MIDDLEBURGH CSD	MIDDLEBURGH JUNIOR/SENIOR HIGH SCHOOL	12122	NY	411	313	1	0	41	32	Hybrid	0	1	1	1	1	1	1	1	1	1	1	1	1	04/12 - 04/25	20.494514	.020572921	.032472778	73	Middle
MIDDLETOWN CITY SD	WILLIAM A CARTER SCHOOL	10940	NY	821	245	5	1	114	79	Hybrid	0	1	1	1	0	1	1	1	0	1	1	1	0	03/29 - 04/11	49.335049	.098332755	.1998879	193	Elementary
MIDDLETOWN CITY SD	WILLIAM A CARTER SCHOOL	10940	NY	816	816	2	2	70	64	Hybrid	0	1	1	1	0	1	1	1	0	1	1	1	0	02/15 - 02/28	43.745701	.098332755	.1998879	134	Elementary
MIDDLETOWN CITY SD	WILLIAM A CARTER SCHOOL	10940	NY	816	218	1	1	70	64	Hybrid	0	1	1	1	0	1	1	1	0	1	1	1	0	11/09 - 11/22	27.82431	.098332755	.1998879	134	Elementary
MIDDLETOWN CITY SD	WILLIAM A CARTER SCHOOL	10940	NY	818	247	2	2	70	64	Hybrid	0	1	1	1	0	1	1	1	0	1	1	1	0	03/15 - 03/28	56.905308	.098332755	.1998879	134	Elementary
MIDDLETOWN CITY SD	WILLIAM A CARTER SCHOOL	10940	NY	822	530	3	0	70	64	Hybrid	0	1	1	1	0	1	1	1	0	1	1	1	0	04/12 - 04/25	30.174427	.098332755	.1998879	134	Elementary
MIDDLETOWN CITY SD	WILLIAM A CARTER SCHOOL	10940	NY	409	367	0	0	70	64	Remote Only	0	1	1	1	0	1	1	1	0	1	1	1	0	02/01 - 02/14	43.479683	.098332755	.1998879	134	Elementary
MIDDLETOWN CITY SD	WILLIAM A CARTER SCHOOL	10940	NY	818	194	2	0	70	64	Hybrid	0	1	1	1	0	1	1	1	0	1	1	1	0	10/26 - 11/08	16.906559	.098332755	.1998879	134	Elementary
MIDDLETOWN CITY SD	MIDDLETOWN TWIN TOWERS MIDDLE SCHOOL	10940	NY	967	967	3	0	85	56	Hybrid	0	1	1	1	0	1	1	1	0	1	1	1	0	02/15 - 02/28	43.745701	.098332755	.1998879	141	Middle
MIDDLETOWN CITY SD	MIDDLETOWN TWIN TOWERS MIDDLE SCHOOL	10940	NY	973	44	0	0	85	56	Hybrid	0	1	1	1	0	1	1	1	0	1	1	1	0	10/26 - 11/08	16.906559	.098332755	.1998879	141	Middle
MIDDLETOWN CITY SD	MIDDLETOWN TWIN TOWERS MIDDLE SCHOOL	10940	NY	968	214	2	0	85	56	Hybrid	0	1	1	1	0	1	1	1	0	1	1	1	0	03/29 - 04/11	49.335049	.098332755	.1998879	141	Middle
MIDDLETOWN CITY SD	MIDDLETOWN TWIN TOWERS MIDDLE SCHOOL	10940	NY	966	214	5	0	85	56	Hybrid	0	1	1	1	0	1	1	1	0	1	1	1	0	03/15 - 03/28	56.905308	.098332755	.1998879	141	Middle
MIDDLETOWN CITY SD	MIDDLETOWN TWIN TOWERS MIDDLE SCHOOL	10940	NY	968	236	12	0	85	56	Hybrid	0	1	1	1	0	1	1	1	0	1	1	1	0	04/12 - 04/25	30.174427	.098332755	.1998879	141	Middle
MIDDLETOWN CITY SD	MIDDLETOWN TWIN TOWERS MIDDLE SCHOOL	10940	NY	972	181	4	0	85	56	Hybrid	0	1	1	1	0	1	1	1	0	1	1	1	0	11/09 - 11/22	27.82431	.098332755	.1998879	141	Middle
MIDDLETOWN CITY SD	MIDDLETOWN HIGH SCHOOL	10940	NY	2317	476	7	2	195	112	Hybrid	0	1	1	1	0	1	1	1	0	1	1	1	0	03/29 - 04/11	49.335049	.098332755	.1998879	307	Middle
MIDDLETOWN CITY SD	MIDDLETOWN HIGH SCHOOL	10940	NY	2312	2312	5	4	195	112	Hybrid	0	1	1	1	0	1	1	1	0	1	1	1	0	02/15 - 02/28	43.745701	.098332755	.1998879	307	Middle
MIDDLETOWN CITY SD	MIDDLETOWN HIGH SCHOOL	10940	NY	2320	503	13	2	195	112	Hybrid	0	1	1	1	0	1	1	1	0	1	1	1	0	04/12 - 04/25	30.174427	.098332755	.1998879	307	Middle
MIDDLETOWN CITY SD	MIDDLETOWN HIGH SCHOOL	10940	NY	296	296	10	0	195	112	Remote Only	0	1	1	1	0	1	1	1	0	1	1	1	0	02/01 - 02/14	43.479683	.098332755	.1998879	307	Middle
MIDDLETOWN CITY SD	MIDDLETOWN HIGH SCHOOL	10940	NY	2360	214	4	0	195	112	Hybrid	0	1	1	1	0	1	1	1	0	1	1	1	0	11/09 - 11/22	27.82431	.098332755	.1998879	307	Middle
MIDDLETOWN CITY SD	MIDDLETOWN HIGH SCHOOL	10940	NY	2366	84	4	0	195	112	Hybrid	0	1	1	1	0	1	1	1	0	1	1	1	0	10/26 - 11/08	16.906559	.098332755	.1998879	307	Middle
MIDDLETOWN CITY SD	MIDDLETOWN HIGH SCHOOL	10940	NY	2313	477	19	0	195	112	Hybrid	0	1	1	1	0	1	1	1	0	1	1	1	0	03/15 - 03/28	56.905308	.098332755	.1998879	307	Middle
MIDDLETOWN CITY SD	MONHAGEN MIDDLE SCHOOL	10940	NY	870	227	7	1	77	48	Hybrid	0	1	1	1	0	1	1	1	0	1	1	1	0	04/12 - 04/25	30.174427	.098332755	.1998879	125	Middle
MIDDLETOWN CITY SD	MONHAGEN MIDDLE SCHOOL	10940	NY	857	157	1	0	77	48	Hybrid	0	1	1	1	0	1	1	1	0	1	1	1	0	11/09 - 11/22	27.82431	.098332755	.1998879	125	Middle
MIDDLETOWN CITY SD	MONHAGEN MIDDLE SCHOOL	10940	NY	866	189	3	2	77	48	Hybrid	0	1	1	1	0	1	1	1	0	1	1	1	0	03/15 - 03/28	56.905308	.098332755	.1998879	125	Middle
MIDDLETOWN CITY SD	MONHAGEN MIDDLE SCHOOL	10940	NY	866	187	1	2	77	48	Hybrid	0	1	1	1	0	1	1	1	0	1	1	1	0	03/29 - 04/11	49.335049	.098332755	.1998879	125	Middle
MIDDLETOWN CITY SD	MONHAGEN MIDDLE SCHOOL	10940	NY	864	864	2	0	77	0	Hybrid	0	1	1	1	0	1	1	1	0	1	1	1	0	02/15 - 02/28	43.745701	.098332755	.1998879	77	Middle
MIDDLETOWN CITY SD	MONHAGEN MIDDLE SCHOOL	10940	NY	856	39	1	1	77	48	Hybrid	0	1	1	1	0	1	1	1	0	1	1	1	0	10/26 - 11/08	16.906559	.098332755	.1998879	125	Middle
MIDDLETOWN CITY SD	MAPLE HILL ELEMENTARY SCHOOL	10940	NY	954	280	11	5	111	79	Hybrid	0	1	1	1	0	1	1	1	0	1	1	1	0	03/15 - 03/28	56.905308	.098332755	.1998879	190	Elementary
MIDDLETOWN CITY SD	MAPLE HILL ELEMENTARY SCHOOL	10940	NY	435	358	2	2	111	79	Remote Only	0	1	1	1	0	1	1	1	0	1	1	1	0	02/01 - 02/14	43.479683	.098332755	.1998879	190	Elementary
MIDDLETOWN CITY SD	MAPLE HILL ELEMENTARY SCHOOL	10940	NY	952	624	8	2	111	112	Hybrid	0	1	1	1	0	1	1	1	0	1	1	1	0	04/12 - 04/25	30.174427	.098332755	.1998879	223	Elementary
MIDDLETOWN CITY SD	MAPLE HILL ELEMENTARY SCHOOL	10940	NY	952	279	1	3	111	79	Hybrid	0	1	1	1	0	1	1	1	0	1	1	1	0	03/29 - 04/11	49.335049	.098332755	.1998879	190	Elementary
MIDDLETOWN CITY SD	MAPLE HILL ELEMENTARY SCHOOL	10940	NY	960	224	1	0	111	79	Hybrid	0	1	1	1	0	1	1	1	0	1	1	1	0	10/26 - 11/08	16.906559	.098332755	.1998879	190	Elementary
MIDDLETOWN CITY SD	MAPLE HILL ELEMENTARY SCHOOL	10940	NY	957	237	3	1	111	79	Hybrid	0	1	1	1	0	1	1	1	0	1	1	1	0	11/09 - 11/22	27.82431	.098332755	.1998879	190	Elementary
MIDDLETOWN CITY SD	MAPLE HILL ELEMENTARY SCHOOL	10940	NY	952	952	5	6	111	82	Hybrid	0	1	1	1	0	1	1	1	0	1	1	1	0	02/15 - 02/28	43.745701	.098332755	.1998879	193	Elementary
MIDDLETOWN CITY SD	PRESIDENTIAL PARK ELEMENTARY SCHOOL	10940	NY	816	816	3	1	116	82	Hybrid	0	1	1	1	0	1	1	1	0	1	1	1	0	02/15 - 02/28	43.745701	.098332755	.1998879	198	Elementary
MIDDLETOWN CITY SD	PRESIDENTIAL PARK ELEMENTARY SCHOOL	10940	NY	541	266	2	0	116	82	Remote Only	0	1	1	1	0	1	1	1	0	1	1	1	0	02/01 - 02/14	43.479683	.098332755	.1998879	198	Elementary
MIDDLETOWN CITY SD	PRESIDENTIAL PARK ELEMENTARY SCHOOL	10940	NY	1274	376	3	2	116	82	Hybrid	0	1	1	1	0	1	1	1	0	1	1	1	0	03/15 - 03/28	56.905308	.098332755	.1998879	198	Elementary
MIDDLETOWN CITY SD	PRESIDENTIAL PARK ELEMENTARY SCHOOL	10940	NY	1280	377	0	1	116	82	Hybrid	0	1	1	1	0	1	1	1	0	1	1	1	0	11/09 - 11/22	27.82431	.098332755	.1998879	198	Elementary
MIDDLETOWN CITY SD	PRESIDENTIAL PARK ELEMENTARY SCHOOL	10940	NY	1280	865	4	1	116	82	Hybrid	0	1	1	1	0	1	1	1	0	1	1	1	0	04/12 - 04/25	30.174427	.098332755	.1998879	198	Elementary
MIDDLETOWN CITY SD	PRESIDENTIAL PARK ELEMENTARY SCHOOL	10940	NY	1275	330	1	1	116	82	Hybrid	0	1	1	1	0	1	1	1	0	1	1	1	0	10/26 - 11/08	16.906559	.098332755	.1998879	198	Elementary
MIDDLETOWN CITY SD	PRESIDENTIAL PARK ELEMENTARY SCHOOL	10940	NY	1053	380	3	2	116	82	Hybrid	0	1	1	1	0	1	1	1	0	1	1	1	0	03/29 - 04/11	49.335049	.098332755	.1998879	198	Elementary
MILFORD CSD	MILFORD CENTRAL SCHOOL	13807	NY	359	359	5	0	43	55	In-Person	0	1	1	1	1	0	1	1	1	1	1	1	0	03/15 - 03/28	30.615849	.017777704	.036103182	98	Unknown or Mixed
MILFORD CSD	MILFORD CENTRAL SCHOOL	13807	NY	359	359	7	0	43	55	In-Person	0	1	1	1	1	0	1	1	1	1	1	1	0	04/12 - 04/25	20.530628	.017777704	.036103182	98	Unknown or Mixed
MILFORD CSD	MILFORD CENTRAL SCHOOL	13807	NY	359	359	0	0	43	55	Hybrid	0	1	1	1	1	0	1	1	1	1	1	1	0	10/26 - 11/08	6.483356	.017777704	.036103182	98	Unknown or Mixed
MILFORD CSD	MILFORD CENTRAL SCHOOL	13807	NY	801	316	0	0	43	55	In-Person	0	1	1	1	1	0	1	1	1	1	1	1	0	02/01 - 02/14	21.010876	.017777704	.036103182	98	Unknown or Mixed
MILFORD CSD	MILFORD CENTRAL SCHOOL	13807	NY	359	359	7	2	43	55	In-Person	0	1	1	1	1	0	1	1	1	1	1	1	0	01/18 - 01/31	45.143368	.017777704	.036103182	98	Unknown or Mixed
MILFORD CSD	MILFORD CENTRAL SCHOOL	13807	NY	359	359	1	0	43	55	In-Person	0	1	1	1	1	0	1	1	1	1	1	1	0	03/29 - 04/11	28.094542	.017777704	.036103182	98	Unknown or Mixed
MILFORD CSD	MILFORD CENTRAL SCHOOL	13807	NY	359	359	2	4	43	55	In-Person	0	1	1	1	1	0	1	1	1	1	1	1	0	03/01 - 03/14	30.615849	.017777704	.036103182	98	Unknown or Mixed
MILFORD CSD	MILFORD CENTRAL SCHOOL	13807	NY	359	359	0	0	43	55	In-Person	0	1	1	1	1	0	1	1	1	1	1	1	0	02/15 - 02/28	21.130938	.017777704	.036103182	98	Unknown or Mixed
MILFORD CSD	MILFORD CENTRAL SCHOOL	13807	NY	359	359	0	0	43	55	Hybrid	0	1	1	1	1	0	1	1	1	1	1	1	0	10/12 - 10/25	3.6018643	.017777704	.036103182	98	Unknown or Mixed
MILLBROOK CSD	ALDEN PLACE ELEMENTARY SCHOOL	12545	NY	158	121	1	0	17	21	Hybrid	0	1	1	1	1	1	1	1	0	1	1	1	1	02/01 - 02/14	41.611519	.096898876	.11898848	38	Elementary
MILLBROOK CSD	ALDEN PLACE ELEMENTARY SCHOOL	12545	NY	159	136	0	0	17	21	In-Person	0	1	1	1	1	1	1	1	0	1	1	1	1	04/12 - 04/25	24.787256	.096898876	.11898848	38	Elementary
MILLBROOK CSD	ALDEN PLACE ELEMENTARY SCHOOL	12545	NY	159	112	1	1	16	22	Hybrid	0	1	1	1	1	1	1	1	0	1	1	1	1	11/30 - 12/13	47.316711	.096898876	.11898848	38	Elementary
MILLBROOK CSD	ALDEN PLACE ELEMENTARY SCHOOL	12545	NY	158	36	0	0	16	22	Hybrid	0	1	1	1	1	1	1	1	0	1	1	1	1	10/26 - 11/08	8.5456553	.096898876	.11898848	38	Elementary
MILLBROOK CSD	ALDEN PLACE ELEMENTARY SCHOOL	12545	NY	158	128	1	1	16	21	Hybrid	0	1	1	1	1	1	1	1	0	1	1	1	1	03/15 - 03/28	46.151398	.096898876	.11898848	37	Elementary
MILLBROOK CSD	ALDEN PLACE ELEMENTARY SCHOOL	12545	NY	158	117	0	0	16	21	Hybrid	0	1	1	1	1	1	1	1	0	1	1	1	1	11/09 - 11/22	20.49015	.096898876	.11898848	37	Elementary
MILLBROOK CSD	ALDEN PLACE ELEMENTARY SCHOOL	12545	NY	157	8	0	0	16	14	Hybrid	0	1	1	1	1	1	1	1	0	1	1	1	1	10/12 - 10/25	4.5156021	.096898876	.11898848	30	Elementary
MILLBROOK CSD	ALDEN PLACE ELEMENTARY SCHOOL	12545	NY	158	126	1	0	17	21	Hybrid	0	1	1	1	1	1	1	1	0	1	1	1	1	03/01 - 03/14	35.760658	.096898876	.11898848	38	Elementary
MILLBROOK CSD	ALDEN PLACE ELEMENTARY SCHOOL	12545	NY	158	112	0	0	16	22	Hybrid	0	1	1	1	1	1	1	1	0	1	1	1	1	01/18 - 01/31	67.8797	.096898876	.11898848	38	Elementary
MILLBROOK CSD	ALDEN PLACE ELEMENTARY SCHOOL	12545	NY	158	127	1	0	17	21	Hybrid	0	1	1	1	1	1	1	1	0	1	1	1	1	02/15 - 02/28	35.445049	.096898876	.11898848	38	Elementary
MILLBROOK CSD	ALDEN PLACE ELEMENTARY SCHOOL	12545	NY	159	129	1	0	16	21	Hybrid	0	1	1	1	1	1	1	1	0	1	1	1	1	03/29 - 04/11	41.271633	.096898876	.11898848	37	Elementary
MILLBROOK CSD	ALDEN PLACE ELEMENTARY SCHOOL	12545	NY	158	113	0	0	16	22	Hybrid	0	1	1	1	1	1	1	1	0	1	1	1	1	01/04 - 01/17	85.699326	.096898876	.11898848	38	Elementary
MILLBROOK CSD	ELM DRIVE ELEMENTARY SCHOOL	12545	NY	170	143	2	0	18	17	Hybrid	0	1	1	1	1	1	1	1	0	1	1	1	1	03/29 - 04/11	41.271633	.096898876	.11898848	35	Elementary
MILLBROOK CSD	ELM DRIVE ELEMENTARY SCHOOL	12545	NY	169	88	0	0	18	17	Hybrid	0	1	1	1	1	1	1	1	0	1	1	1	1	10/26 - 11/08	8.5456553	.096898876	.11898848	35	Elementary
MILLBROOK CSD	ELM DRIVE ELEMENTARY SCHOOL	12545	NY	172	156	0	0	18	18	In-Person	0	1	1	1	1	1	1	1	0	1	1	1	1	04/12 - 04/25	24.787256	.096898876	.11898848	36	Elementary
MILLBROOK CSD	ELM DRIVE ELEMENTARY SCHOOL	12545	NY	169	139	1	0	19	19	Hybrid	0	1	1	1	1	1	1	1	0	1	1	1	1	02/01 - 02/14	41.611519	.096898876	.11898848	38	Elementary
MILLBROOK CSD	ELM DRIVE ELEMENTARY SCHOOL	12545	NY	169	127	0	1	19	19	Hybrid	0	1	1	1	1	1	1	1	0	1	1	1	1	01/04 - 01/17	85.699326	.096898876	.11898848	38	Elementary
MILLBROOK CSD	ELM DRIVE ELEMENTARY SCHOOL	12545	NY	170	143	1	0	18	17	Hybrid	0	1	1	1	1	1	1	1	0	1	1	1	1	03/15 - 03/28	46.151398	.096898876	.11898848	35	Elementary
MILLBROOK CSD	ELM DRIVE ELEMENTARY SCHOOL	12545	NY	170	140	0	0	19	20	Hybrid	0	1	1	1	1	1	1	1	0	1	1	1	1	02/15 - 02/28	35.445049	.096898876	.11898848	39	Elementary
MILLBROOK CSD	ELM DRIVE ELEMENTARY SCHOOL	12545	NY	170	142	1	0	18	17	Hybrid	0	1	1	1	1	1	1	1	0	1	1	1	1	03/01 - 03/14	35.760658	.096898876	.11898848	35	Elementary
MILLBROOK CSD	ELM DRIVE ELEMENTARY SCHOOL	12545	NY	169	135	0	0	19	18	Hybrid	0	1	1	1	1	1	1	1	0	1	1	1	1	11/09 - 11/22	20.49015	.096898876	.11898848	37	Elementary
MILLBROOK CSD	ELM DRIVE ELEMENTARY SCHOOL	12545	NY	169	130	0	1	19	20	Hybrid	0	1	1	1	1	1	1	1	0	1	1	1	1	11/30 - 12/13	47.316711	.096898876	.11898848	39	Elementary
MILLBROOK CSD	ELM DRIVE ELEMENTARY SCHOOL	12545	NY	169	129	1	0	19	20	Hybrid	0	1	1	1	1	1	1	1	0	1	1	1	1	01/18 - 01/31	67.8797	.096898876	.11898848	39	Elementary
MILLBROOK CSD	MILLBROOK MIDDLE SCHOOL	12545	NY	210	60	0	0	28	34	Hybrid	0	1	1	1	1	1	1	1	0	1	1	1	1	10/26 - 11/08	8.5456553	.096898876	.11898848	62	Middle
MILLBROOK CSD	MILLBROOK MIDDLE SCHOOL	12545	NY	208	127	1	0	28	38	Hybrid	0	1	1	1	1	1	1	1	0	1	1	1	1	03/01 - 03/14	35.760658	.096898876	.11898848	66	Middle
MILLBROOK CSD	MILLBROOK MIDDLE SCHOOL	12545	NY	208	139	0	0	28	38	Hybrid	0	1	1	1	1	1	1	1	0	1	1	1	1	03/15 - 03/28	46.151398	.096898876	.11898848	66	Middle
MILLBROOK CSD	MILLBROOK MIDDLE SCHOOL	12545	NY	212	121	1	0	28	13	Hybrid	0	1	1	1	1	1	1	1	0	1	1	1	1	01/04 - 01/17	85.699326	.096898876	.11898848	41	Middle
MILLBROOK CSD	MILLBROOK MIDDLE SCHOOL	12545	NY	210	14	0	0	28	32	Hybrid	0	1	1	1	1	1	1	1	0	1	1	1	1	10/12 - 10/25	4.5156021	.096898876	.11898848	60	Middle
MILLBROOK CSD	MILLBROOK MIDDLE SCHOOL	12545	NY	208	142	0	0	28	38	Hybrid	0	1	1	1	1	1	1	1	0	1	1	1	1	04/12 - 04/25	24.787256	.096898876	.11898848	66	Middle
MILLBROOK CSD	MILLBROOK MIDDLE SCHOOL	12545	NY	300	180	0	1	28	34	Hybrid	0	1	1	1	1	1	1	1	0	1	1	1	1	02/01 - 02/14	41.611519	.096898876	.11898848	62	Middle
MILLBROOK CSD	MILLBROOK MIDDLE SCHOOL	12545	NY	211	120	0	0	28	34	Hybrid	0	1	1	1	1	1	1	1	0	1	1	1	1	11/30 - 12/13	47.316711	.096898876	.11898848	62	Middle
MILLBROOK CSD	MILLBROOK MIDDLE SCHOOL	12545	NY	212	121	3	1	28	34	Hybrid	0	1	1	1	1	1	1	1	0	1	1	1	1	01/18 - 01/31	67.8797	.096898876	.11898848	62	Middle
MILLBROOK CSD	MILLBROOK MIDDLE SCHOOL	12545	NY	209	127	2	0	28	34	Hybrid	0	1	1	1	1	1	1	1	0	1	1	1	1	02/15 - 02/28	35.445049	.096898876	.11898848	62	Middle
MILLBROOK CSD	MILLBROOK MIDDLE SCHOOL	12545	NY	208	139	0	0	28	38	Hybrid	0	1	1	1	1	1	1	1	0	1	1	1	1	03/29 - 04/11	41.271633	.096898876	.11898848	66	Middle
MILLBROOK CSD	MILLBROOK HIGH SCHOOL	12545	NY	296	220	0	0	30	13	Hybrid	0	1	1	1	1	1	1	1	0	1	1	1	1	10/26 - 11/08	8.5456553	.096898876	.11898848	43	High
MILLBROOK CSD	MILLBROOK HIGH SCHOOL	12545	NY	300	178	3	2	30	13	Hybrid	0	1	1	1	1	1	1	1	0	1	1	1	1	01/04 - 01/17	85.699326	.096898876	.11898848	43	High
MILLBROOK CSD	MILLBROOK HIGH SCHOOL	12545	NY	300	202	7	0	30	12	Hybrid	0	1	1	1	1	1	1	1	0	1	1	1	1	03/15 - 03/28	46.151398	.096898876	.11898848	42	High
MILLBROOK CSD	MILLBROOK HIGH SCHOOL	12545	NY	300	180	21	0	30	12	Hybrid	0	1	1	1	1	1	1	1	0	1	1	1	1	03/01 - 03/14	35.760658	.096898876	.11898848	42	High
MILLBROOK CSD	MILLBROOK HIGH SCHOOL	12545	NY	300	202	0	0	30	12	Hybrid	0	1	1	1	1	1	1	1	0	1	1	1	1	04/12 - 04/25	24.787256	.096898876	.11898848	42	High
MILLBROOK CSD	MILLBROOK HIGH SCHOOL	12545	NY	461	461	0	0	30	12	Hybrid	0	1	1	1	1	1	1	1	0	1	1	1	1	02/01 - 02/14	41.611519	.096898876	.11898848	42	High
MILLBROOK CSD	MILLBROOK HIGH SCHOOL	12545	NY	301	178	2	0	30	13	Hybrid	0	1	1	1	1	1	1	1	0	1	1	1	1	01/18 - 01/31	67.8797	.096898876	.11898848	43	High
MILLBROOK CSD	MILLBROOK HIGH SCHOOL	12545	NY	300	180	2	0	30	12	Hybrid	0	1	1	1	1	1	1	1	0	1	1	1	1	02/15 - 02/28	35.445049	.096898876	.11898848	42	High
MILLBROOK CSD	MILLBROOK HIGH SCHOOL	12545	NY	301	184	2	0	30	13	Hybrid	0	1	1	1	1	1	1	1	0	1	1	1	1	11/30 - 12/13	47.316711	.096898876	.11898848	43	High
MILLBROOK CSD	MILLBROOK HIGH SCHOOL	12545	NY	300	202	1	0	30	12	Hybrid	0	1	1	1	1	1	1	1	0	1	1	1	1	03/29 - 04/11	41.271633	.096898876	.11898848	42	High
MILLER PLACE UFSD	MILLER PLACE HIGH SCHOOL	11764	NY	900	423	5	0	89	47	Hybrid	0	1	1	1	1	0	1	1	0	1	1	1	0	11/09 - 11/22	27.14245	.072753504	.18906836	136	High
MILLER PLACE UFSD	MILLER PLACE HIGH SCHOOL	11764	NY	899	447	6	1	89	47	Hybrid	0	1	1	1	1	0	1	1	0	1	1	1	0	11/30 - 12/13	67.495743	.072753504	.18906836	136	High
MILLER PLACE UFSD	MILLER PLACE HIGH SCHOOL	11764	NY	897	686	20	0	89	47	In-Person	0	1	1	1	1	0	1	1	0	1	1	1	0	03/29 - 04/11	46.888573	.072753504	.18906836	136	High
MILLER PLACE UFSD	MILLER PLACE HIGH SCHOOL	11764	NY	897	713	23	0	89	47	In-Person	0	1	1	1	1	0	1	1	0	1	1	1	0	03/15 - 03/28	46.356464	.072753504	.18906836	136	High
MILLER PLACE UFSD	MILLER PLACE HIGH SCHOOL	11764	NY	899	422	1	0	89	47	Hybrid	0	1	1	1	1	0	1	1	0	1	1	1	0	10/26 - 11/08	9.9891577	.072753504	.18906836	136	High
MILLER PLACE UFSD	MILLER PLACE HIGH SCHOOL	11764	NY	380	328	1	0	89	47	Hybrid	0	1	1	1	1	0	1	1	0	1	1	1	0	02/01 - 02/14	51.276066	.072753504	.18906836	136	High
MILLER PLACE UFSD	MILLER PLACE HIGH SCHOOL	11764	NY	900	380	12	2	89	47	Hybrid	0	1	1	1	1	0	1	1	0	1	1	1	0	01/04 - 01/17	119.4442	.072753504	.18906836	136	High
MILLER PLACE UFSD	MILLER PLACE HIGH SCHOOL	11764	NY	897	411	4	3	89	47	Hybrid	0	1	1	1	1	0	1	1	0	1	1	1	0	02/15 - 02/28	39.400333	.072753504	.18906836	136	High
MILLER PLACE UFSD	MILLER PLACE HIGH SCHOOL	11764	NY	900	422	1	0	89	47	Hybrid	0	1	1	1	1	0	1	1	0	1	1	1	0	10/12 - 10/25	5.9596329	.072753504	.18906836	136	High
MILLER PLACE UFSD	MILLER PLACE HIGH SCHOOL	11764	NY	897	792	0	1	89	47	In-Person	0	1	1	1	1	0	1	1	0	1	1	1	0	04/12 - 04/25	28.298582	.072753504	.18906836	136	High
MILLER PLACE UFSD	MILLER PLACE HIGH SCHOOL	11764	NY	900	377	7	0	89	47	Hybrid	0	1	1	1	1	0	1	1	0	1	1	1	0	01/18 - 01/31	85.007004	.072753504	.18906836	136	High
MILLER PLACE UFSD	ANDREW MULLER PRIMARY SCHOOL	11764	NY	462	417	4	3	55	35	In-Person	0	1	1	1	1	0	1	1	0	1	1	1	0	01/04 - 01/17	119.4442	.072753504	.18906836	90	Elementary
MILLER PLACE UFSD	ANDREW MULLER PRIMARY SCHOOL	11764	NY	463	419	1	1	55	35	In-Person	0	1	1	1	1	0	1	1	0	1	1	1	0	11/30 - 12/13	67.495743	.072753504	.18906836	90	Elementary
MILLER PLACE UFSD	ANDREW MULLER PRIMARY SCHOOL	11764	NY	463	418	0	1	55	35	In-Person	0	1	1	1	1	0	1	1	0	1	1	1	0	10/26 - 11/08	9.9891577	.072753504	.18906836	90	Elementary
MILLER PLACE UFSD	ANDREW MULLER PRIMARY SCHOOL	11764	NY	469	425	1	1	55	35	In-Person	0	1	1	1	1	0	1	1	0	1	1	1	0	04/12 - 04/25	28.298582	.072753504	.18906836	90	Elementary
MILLER PLACE UFSD	ANDREW MULLER PRIMARY SCHOOL	11764	NY	469	425	1	1	55	35	In-Person	0	1	1	1	1	0	1	1	0	1	1	1	0	03/01 - 03/14	41.09341	.072753504	.18906836	90	Elementary
MILLER PLACE UFSD	ANDREW MULLER PRIMARY SCHOOL	11764	NY	462	418	0	0	55	35	In-Person	0	1	1	1	1	0	1	1	0	1	1	1	0	11/09 - 11/22	27.14245	.072753504	.18906836	90	Elementary
MILLER PLACE UFSD	ANDREW MULLER PRIMARY SCHOOL	11764	NY	462	417	0	0	55	35	In-Person	0	1	1	1	1	0	1	1	0	1	1	1	0	10/12 - 10/25	5.9596329	.072753504	.18906836	90	Elementary
MILLER PLACE UFSD	ANDREW MULLER PRIMARY SCHOOL	11764	NY	472	428	3	0	55	35	In-Person	0	1	1	1	1	0	1	1	0	1	1	1	0	03/15 - 03/28	46.356464	.072753504	.18906836	90	Elementary
MILLER PLACE UFSD	ANDREW MULLER PRIMARY SCHOOL	11764	NY	463	418	3	2	55	35	In-Person	0	1	1	1	1	0	1	1	0	1	1	1	0	01/18 - 01/31	85.007004	.072753504	.18906836	90	Elementary
MILLER PLACE UFSD	ANDREW MULLER PRIMARY SCHOOL	11764	NY	471	427	2	0	55	35	In-Person	0	1	1	1	1	0	1	1	0	1	1	1	0	03/29 - 04/11	46.888573	.072753504	.18906836	90	Elementary
MILLER PLACE UFSD	ANDREW MULLER PRIMARY SCHOOL	11764	NY	468	423	3	0	55	35	In-Person	0	1	1	1	1	0	1	1	0	1	1	1	0	02/15 - 02/28	39.400333	.072753504	.18906836	90	Elementary
MILLER PLACE UFSD	ANDREW MULLER PRIMARY SCHOOL	11764	NY	467	422	1	0	55	35	In-Person	0	1	1	1	1	0	1	1	0	1	1	1	0	02/01 - 02/14	51.276066	.072753504	.18906836	90	Elementary
MILLER PLACE UFSD	NORTH COUNTRY ROAD SCHOOL	11764	NY	575	231	7	2	62	36	Hybrid	0	1	1	1	1	0	1	1	0	1	1	1	0	01/04 - 01/17	119.4442	.072753504	.18906836	98	Middle
MILLER PLACE UFSD	NORTH COUNTRY ROAD SCHOOL	11764	NY	581	510	7	1	62	36	In-Person	0	1	1	1	1	0	1	1	0	1	1	1	0	03/15 - 03/28	46.356464	.072753504	.18906836	98	Middle
MILLER PLACE UFSD	NORTH COUNTRY ROAD SCHOOL	11764	NY	582	243	3	0	62	36	Hybrid	0	1	1	1	1	0	1	1	0	1	1	1	0	02/15 - 02/28	39.400333	.072753504	.18906836	98	Middle
MILLER PLACE UFSD	NORTH COUNTRY ROAD SCHOOL	11764	NY	252	219	3	1	62	36	Hybrid	0	1	1	1	1	0	1	1	0	1	1	1	0	02/01 - 02/14	51.276066	.072753504	.18906836	98	Middle
MILLER PLACE UFSD	NORTH COUNTRY ROAD SCHOOL	11764	NY	578	269	2	0	62	36	Hybrid	0	1	1	1	1	0	1	1	0	1	1	1	0	10/12 - 10/25	5.9596329	.072753504	.18906836	98	Middle
MILLER PLACE UFSD	NORTH COUNTRY ROAD SCHOOL	11764	NY	582	528	5	0	62	36	In-Person	0	1	1	1	1	0	1	1	0	1	1	1	0	04/12 - 04/25	28.298582	.072753504	.18906836	98	Middle
MILLER PLACE UFSD	NORTH COUNTRY ROAD SCHOOL	11764	NY	578	233	6	3	62	36	Hybrid	0	1	1	1	1	0	1	1	0	1	1	1	0	01/18 - 01/31	85.007004	.072753504	.18906836	98	Middle
MILLER PLACE UFSD	NORTH COUNTRY ROAD SCHOOL	11764	NY	578	277	1	0	62	36	Hybrid	0	1	1	1	1	0	1	1	0	1	1	1	0	10/26 - 11/08	9.9891577	.072753504	.18906836	98	Middle
MILLER PLACE UFSD	NORTH COUNTRY ROAD SCHOOL	11764	NY	581	511	5	0	62	36	In-Person	0	1	1	1	1	0	1	1	0	1	1	1	0	03/29 - 04/11	46.888573	.072753504	.18906836	98	Middle
MILLER PLACE UFSD	NORTH COUNTRY ROAD SCHOOL	11764	NY	575	268	11	3	62	36	Hybrid	0	1	1	1	1	0	1	1	0	1	1	1	0	11/30 - 12/13	67.495743	.072753504	.18906836	98	Middle
MILLER PLACE UFSD	NORTH COUNTRY ROAD SCHOOL	11764	NY	575	269	2	1	62	36	Hybrid	0	1	1	1	1	0	1	1	0	1	1	1	0	11/09 - 11/22	27.14245	.072753504	.18906836	98	Middle
MILLER PLACE UFSD	NORTH COUNTRY ROAD SCHOOL	11764	NY	576	510	5	0	62	36	In-Person	0	1	1	1	1	0	1	1	0	1	1	1	0	03/01 - 03/14	41.09341	.072753504	.18906836	98	Middle
MILLER PLACE UFSD	SOUND BEACH SCHOOL	11764	NY	497	447	0	0	65	31	In-Person	0	1	1	1	1	0	1	1	0	1	1	1	0	10/26 - 11/08	9.9891577	.072753504	.18906836	96	Elementary
MILLER PLACE UFSD	SOUND BEACH SCHOOL	11764	NY	500	453	1	1	65	31	In-Person	0	1	1	1	1	0	1	1	0	1	1	1	0	04/12 - 04/25	28.298582	.072753504	.18906836	96	Elementary
MILLER PLACE UFSD	SOUND BEACH SCHOOL	11764	NY	496	449	2	0	65	31	In-Person	0	1	1	1	1	0	1	1	0	1	1	1	0	03/01 - 03/14	41.09341	.072753504	.18906836	96	Elementary
MILLER PLACE UFSD	SOUND BEACH SCHOOL	11764	NY	495	446	0	0	65	31	In-Person	0	1	1	1	1	0	1	1	0	1	1	1	0	10/12 - 10/25	5.9596329	.072753504	.18906836	96	Elementary
MILLER PLACE UFSD	SOUND BEACH SCHOOL	11764	NY	500	453	5	2	65	31	In-Person	0	1	1	1	1	0	1	1	0	1	1	1	0	03/15 - 03/28	46.356464	.072753504	.18906836	96	Elementary
MILLER PLACE UFSD	SOUND BEACH SCHOOL	11764	NY	413	316	0	0	65	31	In-Person	0	1	1	1	1	0	1	1	0	1	1	1	0	02/01 - 02/14	51.276066	.072753504	.18906836	96	Elementary
MILLER PLACE UFSD	SOUND BEACH SCHOOL	11764	NY	495	445	0	2	65	31	In-Person	0	1	1	1	1	0	1	1	0	1	1	1	0	11/30 - 12/13	67.495743	.072753504	.18906836	96	Elementary
MILLER PLACE UFSD	SOUND BEACH SCHOOL	11764	NY	500	453	3	0	65	31	In-Person	0	1	1	1	1	0	1	1	0	1	1	1	0	03/29 - 04/11	46.888573	.072753504	.18906836	96	Elementary
MILLER PLACE UFSD	SOUND BEACH SCHOOL	11764	NY	496	448	3	0	65	31	In-Person	0	1	1	1	1	0	1	1	0	1	1	1	0	02/15 - 02/28	39.400333	.072753504	.18906836	96	Elementary
MILLER PLACE UFSD	SOUND BEACH SCHOOL	11764	NY	495	446	8	3	65	31	In-Person	0	1	1	1	1	0	1	1	0	1	1	1	0	01/04 - 01/17	119.4442	.072753504	.18906836	96	Elementary
MILLER PLACE UFSD	SOUND BEACH SCHOOL	11764	NY	496	446	1	0	65	31	In-Person	0	1	1	1	1	0	1	1	0	1	1	1	0	11/09 - 11/22	27.14245	.072753504	.18906836	96	Elementary
MILLER PLACE UFSD	SOUND BEACH SCHOOL	11764	NY	497	448	3	2	65	31	In-Person	0	1	1	1	1	0	1	1	0	1	1	1	0	01/18 - 01/31	85.007004	.072753504	.18906836	96	Elementary
MINEOLA UFSD	HAMPTON STREET SCHOOL	11501	NY	367	274	4	0	44	37	In-Person	0	1	1	1	1	1	1	1	0	1	1	1	1	03/01 - 03/14	45.860027	.1114846	.16628851	81	Elementary
MINEOLA UFSD	HAMPTON STREET SCHOOL	11501	NY	377	271	2	1	44	37	In-Person	0	1	1	1	1	1	1	1	0	1	1	1	1	01/18 - 01/31	84.39782	.1114846	.16628851	81	Elementary
MINEOLA UFSD	HAMPTON STREET SCHOOL	11501	NY	377	271	0	0	44	37	In-Person	0	1	1	1	1	1	1	1	0	1	1	1	1	10/12 - 10/25	7.2590652	.1114846	.16628851	81	Elementary
MINEOLA UFSD	HAMPTON STREET SCHOOL	11501	NY	377	271	0	0	44	37	In-Person	0	1	1	1	1	1	1	1	0	1	1	1	1	02/15 - 02/28	45.238873	.1114846	.16628851	81	Elementary
MINEOLA UFSD	HAMPTON STREET SCHOOL	11501	NY	377	271	0	1	44	37	In-Person	0	1	1	1	1	1	1	1	0	1	1	1	1	10/26 - 11/08	12.475696	.1114846	.16628851	81	Elementary
MINEOLA UFSD	HAMPTON STREET SCHOOL	11501	NY	377	271	0	0	44	37	In-Person	0	1	1	1	1	1	1	1	0	1	1	1	1	11/09 - 11/22	26.446369	.1114846	.16628851	81	Elementary
MINEOLA UFSD	HAMPTON STREET SCHOOL	11501	NY	377	271	6	3	44	37	In-Person	0	1	1	1	1	1	1	1	0	1	1	1	1	01/04 - 01/17	108.79123	.1114846	.16628851	81	Elementary
MINEOLA UFSD	HAMPTON STREET SCHOOL	11501	NY	367	274	2	1	44	37	In-Person	0	1	1	1	1	1	1	1	0	1	1	1	1	03/15 - 03/28	47.18129	.1114846	.16628851	81	Elementary
MINEOLA UFSD	HAMPTON STREET SCHOOL	11501	NY	377	271	1	0	44	37	In-Person	0	1	1	1	1	1	1	1	0	1	1	1	1	03/29 - 04/11	44.712471	.1114846	.16628851	81	Elementary
MINEOLA UFSD	HAMPTON STREET SCHOOL	11501	NY	377	271	3	2	44	37	In-Person	0	1	1	1	1	1	1	1	0	1	1	1	1	11/30 - 12/13	54.187683	.1114846	.16628851	81	Elementary
MINEOLA UFSD	HAMPTON STREET SCHOOL	11501	NY	377	271	6	0	44	37	In-Person	0	1	1	1	1	1	1	1	0	1	1	1	1	02/01 - 02/14	56.751255	.1114846	.16628851	81	Elementary
MINEOLA UFSD	HAMPTON STREET SCHOOL	11501	NY	377	271	1	0	44	37	In-Person	0	1	1	1	1	1	1	1	0	1	1	1	1	04/12 - 04/25	26.693777	.1114846	.16628851	81	Elementary
MINEOLA UFSD	JACKSON AVENUE SCHOOL	11501	NY	431	323	3	0	48	27	In-Person	0	1	1	1	1	1	1	1	0	1	1	1	1	03/15 - 03/28	47.18129	.1114846	.16628851	75	Elementary
MINEOLA UFSD	JACKSON AVENUE SCHOOL	11501	NY	431	323	1	0	48	27	In-Person	0	1	1	1	1	1	1	1	0	1	1	1	1	03/29 - 04/11	44.712471	.1114846	.16628851	75	Elementary
MINEOLA UFSD	JACKSON AVENUE SCHOOL	11501	NY	431	323	9	3	48	27	In-Person	0	1	1	1	1	1	1	1	0	1	1	1	1	01/18 - 01/31	84.39782	.1114846	.16628851	75	Elementary
MINEOLA UFSD	JACKSON AVENUE SCHOOL	11501	NY	460	323	0	0	48	27	In-Person	0	1	1	1	1	1	1	1	0	1	1	1	1	10/12 - 10/25	7.2590652	.1114846	.16628851	75	Elementary
MINEOLA UFSD	JACKSON AVENUE SCHOOL	11501	NY	431	323	5	3	48	27	In-Person	0	1	1	1	1	1	1	1	0	1	1	1	1	01/04 - 01/17	108.79123	.1114846	.16628851	75	Elementary
MINEOLA UFSD	JACKSON AVENUE SCHOOL	11501	NY	431	323	5	0	48	27	In-Person	0	1	1	1	1	1	1	1	0	1	1	1	1	03/01 - 03/14	45.860027	.1114846	.16628851	75	Elementary
MINEOLA UFSD	JACKSON AVENUE SCHOOL	11501	NY	431	323	1	0	48	27	In-Person	0	1	1	1	1	1	1	1	0	1	1	1	1	11/09 - 11/22	26.446369	.1114846	.16628851	75	Elementary
MINEOLA UFSD	JACKSON AVENUE SCHOOL	11501	NY	431	323	0	0	48	27	In-Person	0	1	1	1	1	1	1	1	0	1	1	1	1	04/12 - 04/25	26.693777	.1114846	.16628851	75	Elementary
MINEOLA UFSD	JACKSON AVENUE SCHOOL	11501	NY	378	167	4	1	48	27	In-Person	0	1	1	1	1	1	1	1	0	1	1	1	1	02/01 - 02/14	56.751255	.1114846	.16628851	75	Elementary
MINEOLA UFSD	JACKSON AVENUE SCHOOL	11501	NY	431	323	5	1	48	27	In-Person	0	1	1	1	1	1	1	1	0	1	1	1	1	11/30 - 12/13	54.187683	.1114846	.16628851	75	Elementary
MINEOLA UFSD	JACKSON AVENUE SCHOOL	11501	NY	431	323	0	0	48	27	In-Person	0	1	1	1	1	1	1	1	0	1	1	1	1	10/26 - 11/08	12.475696	.1114846	.16628851	75	Elementary
MINEOLA UFSD	MEADOW DRIVE SCHOOL	11507	NY	384	327	1	0	42	32	In-Person	0	1	1	1	1	1	1	1	0	1	1	1	1	01/18 - 01/31	84.39782	.1114846	.16628851	74	Elementary
MINEOLA UFSD	MEADOW DRIVE SCHOOL	11507	NY	386	327	0	0	42	32	In-Person	0	1	1	1	1	1	1	1	0	1	1	1	1	10/26 - 11/08	12.475697	.1114846	.16628851	74	Elementary
MINEOLA UFSD	MEADOW DRIVE SCHOOL	11507	NY	386	327	0	0	42	32	In-Person	0	1	1	1	1	1	1	1	0	1	1	1	1	11/09 - 11/22	26.446369	.1114846	.16628851	74	Elementary
MINEOLA UFSD	MEADOW DRIVE SCHOOL	11507	NY	386	327	0	0	42	32	In-Person	0	1	1	1	1	1	1	1	0	1	1	1	1	03/29 - 04/11	44.712471	.1114846	.16628851	74	Elementary
MINEOLA UFSD	MEADOW DRIVE SCHOOL	11507	NY	343	144	0	1	42	32	In-Person	0	1	1	1	1	1	1	1	0	1	1	1	1	02/01 - 02/14	56.751255	.1114846	.16628851	74	Elementary
MINEOLA UFSD	MEADOW DRIVE SCHOOL	11507	NY	387	334	3	0	42	32	In-Person	0	1	1	1	1	1	1	1	0	1	1	1	1	03/15 - 03/28	47.181293	.1114846	.16628851	74	Elementary
MINEOLA UFSD	MEADOW DRIVE SCHOOL	11507	NY	386	327	2	0	42	32	In-Person	0	1	1	1	1	1	1	1	0	1	1	1	1	04/12 - 04/25	26.693777	.1114846	.16628851	74	Elementary
MINEOLA UFSD	MEADOW DRIVE SCHOOL	11507	NY	386	327	4	0	42	32	In-Person	0	1	1	1	1	1	1	1	0	1	1	1	1	11/30 - 12/13	54.187683	.1114846	.16628851	74	Elementary
MINEOLA UFSD	MEADOW DRIVE SCHOOL	11507	NY	386	327	0	0	32	32	In-Person	0	1	1	1	1	1	1	1	0	1	1	1	1	10/12 - 10/25	7.2590652	.1114846	.16628851	64	Elementary
MINEOLA UFSD	MEADOW DRIVE SCHOOL	11507	NY	385	327	1	2	42	32	In-Person	0	1	1	1	1	1	1	1	0	1	1	1	1	01/04 - 01/17	108.79122	.1114846	.16628851	74	Elementary
MINEOLA UFSD	MEADOW DRIVE SCHOOL	11507	NY	387	334	4	1	42	32	In-Person	0	1	1	1	1	1	1	1	0	1	1	1	1	03/01 - 03/14	45.860027	.1114846	.16628851	74	Elementary
MINEOLA UFSD	MEADOW DRIVE SCHOOL	11507	NY	386	327	0	0	42	32	In-Person	0	1	1	1	1	1	1	1	0	1	1	1	1	02/15 - 02/28	45.238873	.1114846	.16628851	74	Elementary
MINEOLA UFSD	MINEOLA HIGH SCHOOL	11040	NY	1100	905	1	0	102	40	Hybrid	0	1	1	1	1	1	1	1	0	1	1	1	1	10/26 - 11/08	12.338017	.11506887	.17297608	142	High
MINEOLA UFSD	MINEOLA HIGH SCHOOL	11040	NY	1100	905	8	0	102	40	Hybrid	0	1	1	1	1	1	1	1	0	1	1	1	1	04/12 - 04/25	26.943314	.11506887	.17297608	142	High
MINEOLA UFSD	MINEOLA HIGH SCHOOL	11040	NY	1100	905	3	2	102	40	Hybrid	0	1	1	1	1	1	1	1	0	1	1	1	1	11/09 - 11/22	26.08563	.11506887	.17297608	142	High
MINEOLA UFSD	MINEOLA HIGH SCHOOL	11040	NY	1100	905	1	0	102	40	Hybrid	0	1	1	1	1	1	1	1	0	1	1	1	1	10/12 - 10/25	7.2187214	.11506887	.17297608	142	High
MINEOLA UFSD	MINEOLA HIGH SCHOOL	11040	NY	1100	905	14	0	102	40	In-Person	0	1	1	1	1	1	1	1	0	1	1	1	1	03/29 - 04/11	44.866215	.11506887	.17297608	142	High
MINEOLA UFSD	MINEOLA HIGH SCHOOL	11040	NY	1100	905	24	3	102	40	Hybrid	0	1	1	1	1	1	1	1	0	1	1	1	1	01/04 - 01/17	106.85735	.11506887	.17297608	142	High
MINEOLA UFSD	MINEOLA HIGH SCHOOL	11040	NY	435	435	5	0	102	40	Hybrid	0	1	1	1	1	1	1	1	0	1	1	1	1	02/01 - 02/14	56.469471	.11506887	.17297608	142	High
MINEOLA UFSD	MINEOLA HIGH SCHOOL	11040	NY	1100	918	25	0	102	40	Hybrid	0	1	1	1	1	1	1	1	0	1	1	1	1	03/01 - 03/14	45.956127	.11506887	.17297608	142	High
MINEOLA UFSD	MINEOLA HIGH SCHOOL	11040	NY	1100	918	9	3	102	40	Hybrid	0	1	1	1	1	1	1	1	0	1	1	1	1	03/15 - 03/28	47.588955	.11506887	.17297608	142	High
MINEOLA UFSD	MINEOLA HIGH SCHOOL	11040	NY	1100	905	5	2	102	40	Hybrid	0	1	1	1	1	1	1	1	0	1	1	1	1	11/30 - 12/13	53.406639	.11506887	.17297608	142	High
MINEOLA UFSD	MINEOLA HIGH SCHOOL	11040	NY	1100	905	16	2	102	40	Hybrid	0	1	1	1	1	1	1	1	0	1	1	1	1	01/18 - 01/31	83.89566	.11506887	.17297608	142	High
MINEOLA UFSD	MINEOLA HIGH SCHOOL	11040	NY	1100	905	6	1	102	40	Hybrid	0	1	1	1	1	1	1	1	0	1	1	1	1	02/15 - 02/28	45.366253	.11506887	.17297608	142	High
MINEOLA UFSD	MINEOLA MIDDLE SCHOOL	11501	NY	611	474	21	9	70	34	In-Person	0	1	1	1	1	1	1	1	0	1	1	1	1	01/18 - 01/31	84.39782	.1114846	.16628851	104	Middle
MINEOLA UFSD	MINEOLA MIDDLE SCHOOL	11501	NY	1100	905	5	0	72	34	In-Person	0	1	1	1	1	1	1	1	0	1	1	1	1	02/01 - 02/14	56.751255	.1114846	.16628851	106	Middle
MINEOLA UFSD	MINEOLA MIDDLE SCHOOL	11501	NY	611	474	0	0	72	34	In-Person	0	1	1	1	1	1	1	1	0	1	1	1	1	10/12 - 10/25	7.2590652	.1114846	.16628851	106	Middle
MINEOLA UFSD	MINEOLA MIDDLE SCHOOL	11501	NY	611	474	15	5	72	34	In-Person	0	1	1	1	1	1	1	1	0	1	1	1	1	01/04 - 01/17	108.79123	.1114846	.16628851	106	Middle
MINEOLA UFSD	MINEOLA MIDDLE SCHOOL	11501	NY	499	499	4	0	64	34	In-Person	0	1	1	1	1	1	1	1	0	1	1	1	1	03/15 - 03/28	47.18129	.1114846	.16628851	98	Middle
MINEOLA UFSD	MINEOLA MIDDLE SCHOOL	11501	NY	611	474	2	1	72	34	In-Person	0	1	1	1	1	1	1	1	0	1	1	1	1	11/30 - 12/13	54.187683	.1114846	.16628851	106	Middle
MINEOLA UFSD	MINEOLA MIDDLE SCHOOL	11501	NY	1100	905	3	0	102	40	In-Person	0	1	1	1	1	1	1	1	0	1	1	1	1	03/29 - 04/11	44.712471	.1114846	.16628851	142	Middle
MINEOLA UFSD	MINEOLA MIDDLE SCHOOL	11501	NY	611	474	1	0	72	34	In-Person	0	1	1	1	1	1	1	1	0	1	1	1	1	02/15 - 02/28	45.238873	.1114846	.16628851	106	Middle
MINEOLA UFSD	MINEOLA MIDDLE SCHOOL	11501	NY	611	474	3	0	72	34	In-Person	0	1	1	1	1	1	1	1	0	1	1	1	1	04/12 - 04/25	26.693777	.1114846	.16628851	106	Middle
MINEOLA UFSD	MINEOLA MIDDLE SCHOOL	11501	NY	607	499	4	0	72	34	In-Person	0	1	1	1	1	1	1	1	0	1	1	1	1	03/01 - 03/14	45.860027	.1114846	.16628851	106	Middle
MINEOLA UFSD	MINEOLA MIDDLE SCHOOL	11501	NY	611	474	0	0	72	34	In-Person	0	1	1	1	1	1	1	1	0	1	1	1	1	10/26 - 11/08	12.475696	.1114846	.16628851	106	Middle
MINEOLA UFSD	MINEOLA MIDDLE SCHOOL	11501	NY	611	474	3	0	72	27	In-Person	0	1	1	1	1	1	1	1	0	1	1	1	1	11/09 - 11/22	26.446369	.1114846	.16628851	99	Middle
MINERVA CSD	MINERVA CENTRAL SCHOOL	12857	NY	113	95	0	0	22	25	Hybrid	0	1	1	1	1	1	1	1	0	1	1	1	1	10/26 - 11/08	3.6800966	.026989469	.029467557	47	Unknown or Mixed
MINERVA CSD	MINERVA CENTRAL SCHOOL	12857	NY	118	105	0	0	22	26	Hybrid	0	1	1	1	1	1	1	1	0	1	1	1	1	03/29 - 04/11	10.605375	.026989469	.029467557	48	Unknown or Mixed
MINERVA CSD	MINERVA CENTRAL SCHOOL	12857	NY	116	97	0	0	22	26	Hybrid	0	1	1	1	1	1	1	1	0	1	1	1	1	02/15 - 02/28	19.920952	.026989469	.029467557	48	Unknown or Mixed
MINERVA CSD	MINERVA CENTRAL SCHOOL	12857	NY	118	104	0	0	22	26	Hybrid	0	1	1	1	1	1	1	1	0	1	1	1	1	04/12 - 04/25	7.0746322	.026989469	.029467557	48	Unknown or Mixed
MINERVA CSD	MINERVA CENTRAL SCHOOL	12857	NY	117	104	0	0	22	26	Hybrid	0	1	1	1	1	1	1	1	0	1	1	1	1	03/15 - 03/28	8.3697948	.026989469	.029467557	48	Unknown or Mixed
MINERVA CSD	MINERVA CENTRAL SCHOOL	12857	NY	611	474	0	0	22	26	Hybrid	0	1	1	1	1	1	1	1	0	1	1	1	1	02/01 - 02/14	24.43832	.026989469	.029467557	48	Unknown or Mixed
MINERVA CSD	MINERVA CENTRAL SCHOOL	12857	NY	114	86	0	0	22	25	Hybrid	0	1	1	1	1	1	1	1	0	1	1	1	1	01/18 - 01/31	31.554695	.026989469	.029467557	47	Unknown or Mixed
MINERVA CSD	MINERVA CENTRAL SCHOOL	12857	NY	117	104	0	0	22	26	Hybrid	0	1	1	1	1	1	1	1	0	1	1	1	1	03/01 - 03/14	10.944165	.026989469	.029467557	48	Unknown or Mixed
MINERVA CSD	MINERVA CENTRAL SCHOOL	12857	NY	113	99	0	1	22	25	Remote Only	0	1	1	1	1	1	1	1	0	1	1	1	1	11/30 - 12/13	17.322199	.026989469	.029467557	47	Unknown or Mixed
MINERVA CSD	MINERVA CENTRAL SCHOOL	12857	NY	114	95	0	0	22	25	In-Person	0	1	1	1	1	1	1	1	0	1	1	1	1	10/12 - 10/25	3.5422318	.026989469	.029467557	47	Unknown or Mixed
MINERVA CSD	MINERVA CENTRAL SCHOOL	12857	NY	112	84	0	0	22	25	Hybrid	0	1	1	1	1	1	1	1	0	1	1	1	1	01/04 - 01/17	62.73703	.026989469	.029467557	47	Unknown or Mixed
MINERVA CSD	MINERVA CENTRAL SCHOOL	12857	NY	113	99	0	0	22	25	Hybrid	0	1	1	1	1	1	1	1	0	1	1	1	1	11/09 - 11/22	6.2373605	.026989469	.029467557	47	Unknown or Mixed
MINISINK VALLEY CSD	MINISINK VALLEY ELEMENTARY SCHOOL	10940	NY	418	133	0	0	38	35	Hybrid	0	1	1	1	1	1	1	1	0	1	1	1	1	02/01 - 02/14	43.479683	.098332755	.1998879	73	Elementary
MINISINK VALLEY CSD	MINISINK VALLEY ELEMENTARY SCHOOL	10940	NY	435	148	1	0	38	35	Hybrid	0	1	1	1	1	1	1	1	0	1	1	1	1	01/18 - 01/31	71.310074	.098332755	.1998879	73	Elementary
MINISINK VALLEY CSD	MINISINK VALLEY ELEMENTARY SCHOOL	10940	NY	443	368	2	0	38	35	Hybrid	0	1	1	1	1	1	1	1	0	1	1	1	1	04/12 - 04/25	30.174427	.098332755	.1998879	73	Elementary
MINISINK VALLEY CSD	MINISINK VALLEY ELEMENTARY SCHOOL	10940	NY	448	180	1	0	38	35	Hybrid	0	1	1	1	1	1	1	1	0	1	1	1	1	03/01 - 03/14	46.448017	.098332755	.1998879	73	Elementary
MINISINK VALLEY CSD	MINISINK VALLEY ELEMENTARY SCHOOL	10940	NY	438	197	0	0	36	35	Hybrid	0	1	1	1	1	1	1	1	0	1	1	1	1	11/09 - 11/22	27.82431	.098332755	.1998879	71	Elementary
MINISINK VALLEY CSD	MINISINK VALLEY ELEMENTARY SCHOOL	10940	NY	446	176	2	0	38	35	Hybrid	0	1	1	1	1	1	1	1	0	1	1	1	1	03/29 - 04/11	49.335049	.098332755	.1998879	73	Elementary
MINISINK VALLEY CSD	MINISINK VALLEY ELEMENTARY SCHOOL	10940	NY	441	189	1	0	36	35	Hybrid	0	1	1	1	1	1	1	1	0	1	1	1	1	10/26 - 11/08	16.906559	.098332755	.1998879	71	Elementary
MINISINK VALLEY CSD	MINISINK VALLEY ELEMENTARY SCHOOL	10940	NY	454	166	0	0	38	35	Hybrid	0	1	1	1	1	1	1	1	0	1	1	1	1	03/15 - 03/28	56.905308	.098332755	.1998879	73	Elementary
MINISINK VALLEY CSD	MINISINK VALLEY ELEMENTARY SCHOOL	10940	NY	441	189	0	0	36	35	Hybrid	0	1	1	1	1	1	1	1	0	1	1	1	1	10/12 - 10/25	11.396203	.098332755	.1998879	71	Elementary
MINISINK VALLEY CSD	MINISINK VALLEY ELEMENTARY SCHOOL	10940	NY	446	179	3	0	38	35	Hybrid	0	1	1	1	1	1	1	1	0	1	1	1	1	02/15 - 02/28	43.745701	.098332755	.1998879	73	Elementary
MINISINK VALLEY CSD	MINISINK VALLEY HIGH SCHOOL	10940	NY	1162	357	4	0	101	46	Hybrid	0	1	1	1	1	1	1	1	0	1	1	1	1	11/09 - 11/22	27.82431	.098332755	.1998879	147	Middle
MINISINK VALLEY CSD	MINISINK VALLEY HIGH SCHOOL	10940	NY	1155	256	12	1	101	46	Hybrid	0	1	1	1	1	1	1	1	0	1	1	1	1	03/15 - 03/28	56.905308	.098332755	.1998879	147	Middle
MINISINK VALLEY CSD	MINISINK VALLEY HIGH SCHOOL	10940	NY	1163	367	0	0	101	46	Hybrid	0	1	1	1	1	1	1	1	0	1	1	1	1	10/26 - 11/08	16.906559	.098332755	.1998879	147	Middle
MINISINK VALLEY CSD	MINISINK VALLEY HIGH SCHOOL	10940	NY	1157	886	6	1	101	46	Hybrid	0	1	1	1	1	1	1	1	0	1	1	1	1	02/15 - 02/28	43.745701	.098332755	.1998879	147	Middle
MINISINK VALLEY CSD	MINISINK VALLEY HIGH SCHOOL	10940	NY	1154	299	1	0	101	46	Hybrid	0	1	1	1	1	1	1	1	0	1	1	1	1	04/12 - 04/25	30.174427	.098332755	.1998879	147	Middle
MINISINK VALLEY CSD	MINISINK VALLEY HIGH SCHOOL	10940	NY	1155	245	6	0	101	47	Hybrid	0	1	1	1	1	1	1	1	0	1	1	1	1	03/29 - 04/11	49.335049	.098332755	.1998879	148	Middle
MINISINK VALLEY CSD	MINISINK VALLEY HIGH SCHOOL	10940	NY	1161	413	0	0	101	46	Hybrid	0	1	1	1	1	1	1	1	0	1	1	1	1	10/12 - 10/25	11.396203	.098332755	.1998879	147	Middle
MINISINK VALLEY CSD	MINISINK VALLEY HIGH SCHOOL	10940	NY	1156	264	5	1	101	46	Hybrid	0	1	1	1	1	1	1	1	0	1	1	1	1	03/01 - 03/14	46.448017	.098332755	.1998879	147	Middle
MINISINK VALLEY CSD	MINISINK VALLEY HIGH SCHOOL	10940	NY	446	175	4	1	101	46	Hybrid	0	1	1	1	1	1	1	1	0	1	1	1	1	02/01 - 02/14	43.479683	.098332755	.1998879	147	Middle
MINISINK VALLEY CSD	MINISINK VALLEY HIGH SCHOOL	10940	NY	1157	268	10	1	101	46	Hybrid	0	1	1	1	1	1	1	1	0	1	1	1	1	01/18 - 01/31	71.310074	.098332755	.1998879	147	Middle
MINISINK VALLEY CSD	MINISINK VALLEY MIDDLE SCHOOL	10940	NY	793	310	0	0	82	36	Hybrid	0	1	1	1	1	1	1	1	0	1	1	1	1	11/09 - 11/22	27.82431	.098332755	.1998879	118	Middle
MINISINK VALLEY CSD	MINISINK VALLEY MIDDLE SCHOOL	10940	NY	793	162	1	0	82	36	Hybrid	0	1	1	1	1	1	1	1	0	1	1	1	1	03/15 - 03/28	56.905308	.098332755	.1998879	118	Middle
MINISINK VALLEY CSD	MINISINK VALLEY MIDDLE SCHOOL	10940	NY	471	160	1	2	82	35	Hybrid	0	1	1	1	1	1	1	1	0	1	1	1	1	02/01 - 02/14	43.479683	.098332755	.1998879	117	Middle
MINISINK VALLEY CSD	MINISINK VALLEY MIDDLE SCHOOL	10940	NY	793	310	0	0	82	36	Hybrid	0	1	1	1	1	1	1	1	0	1	1	1	1	10/26 - 11/08	16.906559	.098332755	.1998879	118	Middle
MINISINK VALLEY CSD	MINISINK VALLEY MIDDLE SCHOOL	10940	NY	793	310	0	0	82	35	Hybrid	0	1	1	1	1	1	1	1	0	1	1	1	1	10/12 - 10/25	11.396203	.098332755	.1998879	117	Middle
MINISINK VALLEY CSD	MINISINK VALLEY MIDDLE SCHOOL	10940	NY	793	240	1	0	82	35	Hybrid	0	1	1	1	1	1	1	1	0	1	1	1	1	04/12 - 04/25	30.174427	.098332755	.1998879	117	Middle
MINISINK VALLEY CSD	MINISINK VALLEY MIDDLE SCHOOL	10940	NY	793	208	0	0	82	35	Hybrid	0	1	1	1	1	1	1	1	0	1	1	1	1	03/29 - 04/11	49.335049	.098332755	.1998879	117	Middle
MINISINK VALLEY CSD	MINISINK VALLEY MIDDLE SCHOOL	10940	NY	793	185	0	0	82	35	Hybrid	0	1	1	1	1	1	1	1	0	1	1	1	1	02/15 - 02/28	43.745701	.098332755	.1998879	117	Middle
MINISINK VALLEY CSD	MINISINK VALLEY MIDDLE SCHOOL	10940	NY	792	205	0	0	82	36	Hybrid	0	1	1	1	1	1	1	1	0	1	1	1	1	03/01 - 03/14	46.448017	.098332755	.1998879	118	Middle
MINISINK VALLEY CSD	OTISVILLE ELEMENTARY SCHOOL	10963	NY	536	232	3	0	50	29	Hybrid	0	1	1	1	1	1	1	1	0	1	1	1	1	03/01 - 03/14	46.347412	.098219864	.19967426	79	Elementary
MINISINK VALLEY CSD	OTISVILLE ELEMENTARY SCHOOL	10963	NY	473	235	0	1	50	29	Hybrid	0	1	1	1	1	1	1	1	0	1	1	1	1	03/15 - 03/28	56.81295	.098219864	.19967426	79	Elementary
MINISINK VALLEY CSD	OTISVILLE ELEMENTARY SCHOOL	10963	NY	514	452	0	0	50	30	Hybrid	0	1	1	1	1	1	1	1	0	1	1	1	1	04/12 - 04/25	30.206009	.098219864	.19967426	80	Elementary
MINISINK VALLEY CSD	OTISVILLE ELEMENTARY SCHOOL	10963	NY	537	219	1	0	50	29	Hybrid	0	1	1	1	1	1	1	1	0	1	1	1	1	01/18 - 01/31	71.163261	.098219864	.19967426	79	Elementary
MINISINK VALLEY CSD	OTISVILLE ELEMENTARY SCHOOL	10963	NY	534	227	0	0	98	58	Hybrid	0	1	1	1	1	1	1	1	0	1	1	1	1	10/12 - 10/25	11.383845	.098219864	.19967426	156	Elementary
MINISINK VALLEY CSD	OTISVILLE ELEMENTARY SCHOOL	10963	NY	534	230	0	2	50	29	Hybrid	0	1	1	1	1	1	1	1	0	1	1	1	1	02/15 - 02/28	43.650513	.098219864	.19967426	79	Elementary
MINISINK VALLEY CSD	OTISVILLE ELEMENTARY SCHOOL	10963	NY	533	233	0	0	50	53	Hybrid	0	1	1	1	1	1	1	1	0	1	1	1	1	03/29 - 04/11	49.331299	.098219864	.19967426	103	Elementary
MINISINK VALLEY CSD	OTISVILLE ELEMENTARY SCHOOL	10963	NY	537	210	1	0	50	29	Hybrid	0	1	1	1	1	1	1	1	0	1	1	1	1	11/09 - 11/22	27.7728	.098219864	.19967426	79	Elementary
MINISINK VALLEY CSD	OTISVILLE ELEMENTARY SCHOOL	10963	NY	534	222	2	0	50	29	Hybrid	0	1	1	1	1	1	1	1	0	1	1	1	1	10/26 - 11/08	16.893642	.098219864	.19967426	79	Elementary
MINISINK VALLEY CSD	MINISINK VALLEY INTERMEDIATE SCHOOL	10940	NY	471	151	0	1	44	57	Hybrid	0	1	1	1	1	1	1	1	0	1	1	1	1	02/15 - 02/28	43.745701	.098332755	.1998879	101	Elementary
MINISINK VALLEY CSD	MINISINK VALLEY INTERMEDIATE SCHOOL	10940	NY	471	260	0	0	44	57	Hybrid	0	1	1	1	1	1	1	1	0	1	1	1	1	10/26 - 11/08	16.906559	.098332755	.1998879	101	Elementary
MINISINK VALLEY CSD	MINISINK VALLEY INTERMEDIATE SCHOOL	10940	NY	471	376	2	1	44	57	Hybrid	0	1	1	1	1	1	1	1	0	1	1	1	1	04/12 - 04/25	30.174427	.098332755	.1998879	101	Elementary
MINISINK VALLEY CSD	MINISINK VALLEY INTERMEDIATE SCHOOL	10940	NY	471	167	1	1	44	57	Hybrid	0	1	1	1	1	1	1	1	0	1	1	1	1	03/29 - 04/11	49.335049	.098332755	.1998879	101	Elementary
MINISINK VALLEY CSD	MINISINK VALLEY INTERMEDIATE SCHOOL	10940	NY	471	150	0	0	44	57	Hybrid	0	1	1	1	1	1	1	1	0	1	1	1	1	01/18 - 01/31	71.310074	.098332755	.1998879	101	Elementary
MINISINK VALLEY CSD	MINISINK VALLEY INTERMEDIATE SCHOOL	10940	NY	471	169	1	1	44	57	Hybrid	0	1	1	1	1	1	1	1	0	1	1	1	1	03/01 - 03/14	46.448017	.098332755	.1998879	101	Elementary
MINISINK VALLEY CSD	MINISINK VALLEY INTERMEDIATE SCHOOL	10940	NY	471	159	3	2	44	57	Hybrid	0	1	1	1	1	1	1	1	0	1	1	1	1	03/15 - 03/28	56.905308	.098332755	.1998879	101	Elementary
MINISINK VALLEY CSD	MINISINK VALLEY INTERMEDIATE SCHOOL	10940	NY	471	260	2	0	44	57	Hybrid	0	1	1	1	1	1	1	1	0	1	1	1	1	11/09 - 11/22	27.82431	.098332755	.1998879	101	Elementary
MINISINK VALLEY CSD	MINISINK VALLEY INTERMEDIATE SCHOOL	10940	NY	1159	280	3	0	44	57	Hybrid	0	1	1	1	1	1	1	1	0	1	1	1	1	02/01 - 02/14	43.479683	.098332755	.1998879	101	Elementary
MINISINK VALLEY CSD	MINISINK VALLEY INTERMEDIATE SCHOOL	10940	NY	471	260	0	0	44	57	Hybrid	0	1	1	1	1	1	1	1	0	1	1	1	1	10/12 - 10/25	11.396203	.098332755	.1998879	101	Elementary
MONROE-WOODBURY CSD	CENTRAL VALLEY ELEMENTARY SCHOOL	10917	NY	512	356	1	0	44	39	Hybrid	0	1	1	1	1	1	1	1	0	1	1	1	1	11/09 - 11/22	27.889318	.098475255	.20015758	83	Elementary
MONROE-WOODBURY CSD	CENTRAL VALLEY ELEMENTARY SCHOOL	10917	NY	509	361	1	0	44	39	Hybrid	0	1	1	1	1	1	1	1	0	1	1	1	1	10/26 - 11/08	16.922859	.098475255	.20015758	83	Elementary
MONROE-WOODBURY CSD	CENTRAL VALLEY ELEMENTARY SCHOOL	10917	NY	514	342	0	0	45	38	Hybrid	0	1	1	1	1	1	1	1	0	1	1	1	1	03/29 - 04/11	49.339783	.098475255	.20015758	83	Elementary
MONROE-WOODBURY CSD	CENTRAL VALLEY ELEMENTARY SCHOOL	10917	NY	513	341	0	0	45	38	Hybrid	0	1	1	1	1	1	1	1	0	1	1	1	1	03/01 - 03/14	46.574974	.098475255	.20015758	83	Elementary
MONROE-WOODBURY CSD	CENTRAL VALLEY ELEMENTARY SCHOOL	10917	NY	513	340	1	1	45	38	Hybrid	0	1	1	1	1	1	1	1	0	1	1	1	1	02/01 - 02/14	43.587498	.098475255	.20015758	83	Elementary
MONROE-WOODBURY CSD	CENTRAL VALLEY ELEMENTARY SCHOOL	10917	NY	511	355	3	0	45	38	Hybrid	0	1	1	1	1	1	1	1	0	1	1	1	1	11/30 - 12/13	50.750023	.098475255	.20015758	83	Elementary
MONROE-WOODBURY CSD	CENTRAL VALLEY ELEMENTARY SCHOOL	10917	NY	512	366	0	0	44	39	Hybrid	0	1	1	1	1	1	1	1	0	1	1	1	1	10/12 - 10/25	11.411797	.098475255	.20015758	83	Elementary
MONROE-WOODBURY CSD	CENTRAL VALLEY ELEMENTARY SCHOOL	10917	NY	513	341	2	0	45	38	Hybrid	0	1	1	1	1	1	1	1	0	1	1	1	1	03/15 - 03/28	57.021873	.098475255	.20015758	83	Elementary
MONROE-WOODBURY CSD	CENTRAL VALLEY ELEMENTARY SCHOOL	10917	NY	512	344	5	0	45	38	Hybrid	0	1	1	1	1	1	1	1	0	1	1	1	1	01/18 - 01/31	71.495369	.098475255	.20015758	83	Elementary
MONROE-WOODBURY CSD	CENTRAL VALLEY ELEMENTARY SCHOOL	10917	NY	514	354	1	1	45	38	Hybrid	0	1	1	1	1	1	1	1	0	1	1	1	1	01/04 - 01/17	77.73011	.098475255	.20015758	83	Elementary
MONROE-WOODBURY CSD	CENTRAL VALLEY ELEMENTARY SCHOOL	10917	NY	511	423	1	0	45	38	In-Person	0	1	1	1	1	1	1	1	0	1	1	1	1	04/12 - 04/25	30.134565	.098475255	.20015758	83	Elementary
MONROE-WOODBURY CSD	CENTRAL VALLEY ELEMENTARY SCHOOL	10917	NY	514	341	2	1	45	38	Hybrid	0	1	1	1	1	1	1	1	0	1	1	1	1	02/15 - 02/28	43.865837	.098475255	.20015758	83	Elementary
MONROE-WOODBURY CSD	MONROE-WOODBURY MIDDLE SCHOOL	10917	NY	1663	1083	2	0	137	107	Hybrid	0	1	1	1	1	1	1	1	0	1	1	1	1	11/09 - 11/22	27.889318	.098475255	.20015758	244	Middle
MONROE-WOODBURY CSD	MONROE-WOODBURY MIDDLE SCHOOL	10917	NY	1658	1104	3	0	137	107	Hybrid	0	1	1	1	1	1	1	1	0	1	1	1	1	10/26 - 11/08	16.922859	.098475255	.20015758	244	Middle
MONROE-WOODBURY CSD	MONROE-WOODBURY MIDDLE SCHOOL	10917	NY	1663	1067	9	0	136	106	Hybrid	0	1	1	1	1	1	1	1	0	1	1	1	1	11/30 - 12/13	50.750023	.098475255	.20015758	242	Middle
MONROE-WOODBURY CSD	MONROE-WOODBURY MIDDLE SCHOOL	10917	NY	1665	1070	6	6	136	106	Hybrid	0	1	1	1	1	1	1	1	0	1	1	1	1	01/04 - 01/17	77.73011	.098475255	.20015758	242	Middle
MONROE-WOODBURY CSD	MONROE-WOODBURY MIDDLE SCHOOL	10917	NY	1670	1075	2	3	132	106	Hybrid	0	1	1	1	1	1	1	1	0	1	1	1	1	03/01 - 03/14	46.574974	.098475255	.20015758	238	Middle
MONROE-WOODBURY CSD	MONROE-WOODBURY MIDDLE SCHOOL	10917	NY	1669	1074	7	1	136	106	Hybrid	0	1	1	1	1	1	1	1	0	1	1	1	1	03/29 - 04/11	49.339783	.098475255	.20015758	242	Middle
MONROE-WOODBURY CSD	MONROE-WOODBURY MIDDLE SCHOOL	10917	NY	1675	1204	6	0	136	106	Hybrid	0	1	1	1	1	1	1	1	0	1	1	1	1	04/12 - 04/25	30.134565	.098475255	.20015758	242	Middle
MONROE-WOODBURY CSD	MONROE-WOODBURY MIDDLE SCHOOL	10917	NY	1668	1073	9	4	136	106	Hybrid	0	1	1	1	1	1	1	1	0	1	1	1	1	01/18 - 01/31	71.495369	.098475255	.20015758	242	Middle
MONROE-WOODBURY CSD	MONROE-WOODBURY MIDDLE SCHOOL	10917	NY	1656	1121	1	0	137	107	Hybrid	0	1	1	1	1	1	1	1	0	1	1	1	1	10/12 - 10/25	11.411797	.098475255	.20015758	244	Middle
MONROE-WOODBURY CSD	MONROE-WOODBURY MIDDLE SCHOOL	10917	NY	1671	1076	3	2	136	106	Hybrid	0	1	1	1	1	1	1	1	0	1	1	1	1	02/15 - 02/28	43.865837	.098475255	.20015758	242	Middle
MONROE-WOODBURY CSD	MONROE-WOODBURY MIDDLE SCHOOL	10917	NY	1670	1075	9	0	136	106	Hybrid	0	1	1	1	1	1	1	1	0	1	1	1	1	03/15 - 03/28	57.021873	.098475255	.20015758	242	Middle
MONROE-WOODBURY CSD	MONROE-WOODBURY HIGH SCHOOL	10917	NY	2423	1443	16	2	156	111	Hybrid	0	1	1	1	1	1	1	1	0	1	1	1	1	03/15 - 03/28	57.021873	.098475255	.20015758	267	High
MONROE-WOODBURY CSD	MONROE-WOODBURY HIGH SCHOOL	10917	NY	2439	1591	3	0	159	112	Hybrid	0	1	1	1	1	1	1	1	0	1	1	1	1	10/26 - 11/08	16.922859	.098475255	.20015758	271	High
MONROE-WOODBURY CSD	MONROE-WOODBURY HIGH SCHOOL	10917	NY	2421	1441	16	0	156	111	Hybrid	0	1	1	1	1	1	1	1	0	1	1	1	1	03/29 - 04/11	49.339783	.098475255	.20015758	267	High
MONROE-WOODBURY CSD	MONROE-WOODBURY HIGH SCHOOL	10917	NY	2425	1445	3	0	156	111	Hybrid	0	1	1	1	1	1	1	1	0	1	1	1	1	02/15 - 02/28	43.865837	.098475255	.20015758	267	High
MONROE-WOODBURY CSD	MONROE-WOODBURY HIGH SCHOOL	10917	NY	2432	1461	17	3	156	111	Hybrid	0	1	1	1	1	1	1	1	0	1	1	1	1	01/18 - 01/31	71.495369	.098475255	.20015758	267	High
MONROE-WOODBURY CSD	MONROE-WOODBURY HIGH SCHOOL	10917	NY	2423	1639	16	1	156	111	Hybrid	0	1	1	1	1	1	1	1	0	1	1	1	1	04/12 - 04/25	30.134565	.098475255	.20015758	267	High
MONROE-WOODBURY CSD	MONROE-WOODBURY HIGH SCHOOL	10917	NY	2441	1569	7	3	159	112	Hybrid	0	1	1	1	1	1	1	1	0	1	1	1	1	11/09 - 11/22	27.889318	.098475255	.20015758	271	High
MONROE-WOODBURY CSD	MONROE-WOODBURY HIGH SCHOOL	10917	NY	2447	1693	2	0	159	112	Hybrid	0	1	1	1	1	1	1	1	0	1	1	1	1	10/12 - 10/25	11.411797	.098475255	.20015758	271	High
MONROE-WOODBURY CSD	MONROE-WOODBURY HIGH SCHOOL	10917	NY	2430	1551	10	9	156	111	Hybrid	0	1	1	1	1	1	1	1	0	1	1	1	1	01/04 - 01/17	77.73011	.098475255	.20015758	267	High
MONROE-WOODBURY CSD	MONROE-WOODBURY HIGH SCHOOL	10917	NY	2422	1442	8	0	156	111	Hybrid	0	1	1	1	1	1	1	1	0	1	1	1	1	03/01 - 03/14	46.574974	.098475255	.20015758	267	High
MONROE-WOODBURY CSD	MONROE-WOODBURY HIGH SCHOOL	10917	NY	2434	1555	16	5	156	111	Hybrid	0	1	1	1	1	1	1	1	0	1	1	1	1	11/30 - 12/13	50.750023	.098475255	.20015758	267	High
MONROE-WOODBURY CSD	NORTH MAIN STREET SCHOOL	10950	NY	248	220	1	0	41	38	Hybrid	0	1	1	1	1	1	1	1	0	1	1	1	1	02/01 - 02/14	43.587498	.098475255	.20015758	79	Elementary
MONROE-WOODBURY CSD	NORTH MAIN STREET SCHOOL	10950	NY	515	361	0	0	42	38	Hybrid	0	1	1	1	1	1	1	1	0	1	1	1	1	03/01 - 03/14	46.574978	.098475255	.20015758	80	Elementary
MONROE-WOODBURY CSD	NORTH MAIN STREET SCHOOL	10950	NY	515	361	0	0	42	38	Hybrid	0	1	1	1	1	1	1	1	0	1	1	1	1	03/29 - 04/11	49.33979	.098475255	.20015758	80	Elementary
MONROE-WOODBURY CSD	NORTH MAIN STREET SCHOOL	10950	NY	513	359	4	0	42	38	Hybrid	0	1	1	1	1	1	1	1	0	1	1	1	1	03/15 - 03/28	57.021873	.098475255	.20015758	80	Elementary
MONROE-WOODBURY CSD	NORTH MAIN STREET SCHOOL	10950	NY	512	358	5	0	41	38	Hybrid	0	1	1	1	1	1	1	1	0	1	1	1	1	11/30 - 12/13	50.750027	.098475255	.20015758	79	Elementary
MONROE-WOODBURY CSD	NORTH MAIN STREET SCHOOL	10950	NY	511	357	0	0	41	38	Hybrid	0	1	1	1	1	1	1	1	0	1	1	1	1	01/04 - 01/17	77.73011	.098475255	.20015758	79	Elementary
MONROE-WOODBURY CSD	NORTH MAIN STREET SCHOOL	10950	NY	513	373	0	0	40	37	Hybrid	0	1	1	1	1	1	1	1	0	1	1	1	1	10/12 - 10/25	11.411798	.098475255	.20015758	77	Elementary
MONROE-WOODBURY CSD	NORTH MAIN STREET SCHOOL	10950	NY	517	427	3	0	41	38	In-Person	0	1	1	1	1	1	1	1	0	1	1	1	1	04/12 - 04/25	30.134567	.098475255	.20015758	79	Elementary
MONROE-WOODBURY CSD	NORTH MAIN STREET SCHOOL	10950	NY	512	367	2	0	40	37	Hybrid	0	1	1	1	1	1	1	1	0	1	1	1	1	11/09 - 11/22	27.889318	.098475255	.20015758	77	Elementary
MONROE-WOODBURY CSD	NORTH MAIN STREET SCHOOL	10950	NY	514	374	1	0	40	37	Hybrid	0	1	1	1	1	1	1	1	0	1	1	1	1	10/26 - 11/08	16.922861	.098475255	.20015758	77	Elementary
MONROE-WOODBURY CSD	NORTH MAIN STREET SCHOOL	10950	NY	360	360	1	0	41	38	Hybrid	0	1	1	1	1	1	1	1	0	1	1	1	1	02/15 - 02/28	43.865837	.098475255	.20015758	79	Elementary
MONROE-WOODBURY CSD	NORTH MAIN STREET SCHOOL	10950	NY	514	360	1	0	41	38	Hybrid	0	1	1	1	1	1	1	1	0	1	1	1	1	01/18 - 01/31	71.495377	.098475255	.20015758	79	Elementary
MONROE-WOODBURY CSD	PINE TREE ELEMENTARY SCHOOL	10950	NY	852	662	1	0	67	56	In-Person	0	1	1	1	1	1	1	1	0	1	1	1	1	04/12 - 04/25	30.134567	.098475255	.20015758	123	Elementary
MONROE-WOODBURY CSD	PINE TREE ELEMENTARY SCHOOL	10950	NY	835	556	3	0	68	57	Hybrid	0	1	1	1	1	1	1	1	0	1	1	1	1	11/09 - 11/22	27.889318	.098475255	.20015758	125	Elementary
MONROE-WOODBURY CSD	PINE TREE ELEMENTARY SCHOOL	10950	NY	839	560	3	0	67	56	Hybrid	0	1	1	1	1	1	1	1	0	1	1	1	1	11/30 - 12/13	50.750027	.098475255	.20015758	123	Elementary
MONROE-WOODBURY CSD	PINE TREE ELEMENTARY SCHOOL	10950	NY	835	559	0	0	68	57	Hybrid	0	1	1	1	1	1	1	1	0	1	1	1	1	10/26 - 11/08	16.922861	.098475255	.20015758	125	Elementary
MONROE-WOODBURY CSD	PINE TREE ELEMENTARY SCHOOL	10950	NY	836	561	2	0	68	57	Hybrid	0	1	1	1	1	1	1	1	0	1	1	1	1	10/12 - 10/25	11.411798	.098475255	.20015758	125	Elementary
MONROE-WOODBURY CSD	PINE TREE ELEMENTARY SCHOOL	10950	NY	851	572	1	1	67	56	Hybrid	0	1	1	1	1	1	1	1	0	1	1	1	1	03/29 - 04/11	49.33979	.098475255	.20015758	123	Elementary
MONROE-WOODBURY CSD	PINE TREE ELEMENTARY SCHOOL	10950	NY	848	569	2	0	67	56	Hybrid	0	1	1	1	1	1	1	1	0	1	1	1	1	03/01 - 03/14	46.574978	.098475255	.20015758	123	Elementary
MONROE-WOODBURY CSD	PINE TREE ELEMENTARY SCHOOL	10950	NY	846	567	1	1	67	56	Hybrid	0	1	1	1	1	1	1	1	0	1	1	1	1	01/04 - 01/17	77.73011	.098475255	.20015758	123	Elementary
MONROE-WOODBURY CSD	PINE TREE ELEMENTARY SCHOOL	10950	NY	853	574	4	0	67	56	Hybrid	0	1	1	1	1	1	1	1	0	1	1	1	1	03/15 - 03/28	57.021873	.098475255	.20015758	123	Elementary
MONROE-WOODBURY CSD	PINE TREE ELEMENTARY SCHOOL	10950	NY	845	566	5	1	67	56	Hybrid	0	1	1	1	1	1	1	1	0	1	1	1	1	01/18 - 01/31	71.495377	.098475255	.20015758	123	Elementary
MONROE-WOODBURY CSD	PINE TREE ELEMENTARY SCHOOL	10950	NY	844	565	2	1	67	56	Hybrid	0	1	1	1	1	1	1	1	0	1	1	1	1	02/15 - 02/28	43.865837	.098475255	.20015758	123	Elementary
MONROE-WOODBURY CSD	PINE TREE ELEMENTARY SCHOOL	10950	NY	545	545	4	0	67	56	Hybrid	0	1	1	1	1	1	1	1	0	1	1	1	1	02/01 - 02/14	43.587498	.098475255	.20015758	123	Elementary
MONROE-WOODBURY CSD	SMITH CLOVE ELEMENTARY SCHOOL	10917	NY	498	339	2	0	46	56	Hybrid	0	1	1	1	1	1	1	1	0	1	1	1	1	03/15 - 03/28	57.021873	.098475255	.20015758	102	Elementary
MONROE-WOODBURY CSD	SMITH CLOVE ELEMENTARY SCHOOL	10917	NY	496	337	0	0	46	56	Hybrid	0	1	1	1	1	1	1	1	0	1	1	1	1	03/29 - 04/11	49.339783	.098475255	.20015758	102	Elementary
MONROE-WOODBURY CSD	SMITH CLOVE ELEMENTARY SCHOOL	10917	NY	604	498	0	1	46	56	Hybrid	0	1	1	1	1	1	1	1	0	1	1	1	1	02/01 - 02/14	43.587498	.098475255	.20015758	102	Elementary
MONROE-WOODBURY CSD	SMITH CLOVE ELEMENTARY SCHOOL	10917	NY	479	341	0	0	46	56	Hybrid	0	1	1	1	1	1	1	1	0	1	1	1	1	10/12 - 10/25	11.411797	.098475255	.20015758	102	Elementary
MONROE-WOODBURY CSD	SMITH CLOVE ELEMENTARY SCHOOL	10917	NY	496	337	0	0	46	56	Hybrid	0	1	1	1	1	1	1	1	0	1	1	1	1	03/01 - 03/14	46.574974	.098475255	.20015758	102	Elementary
MONROE-WOODBURY CSD	SMITH CLOVE ELEMENTARY SCHOOL	10917	NY	480	342	1	0	46	56	Hybrid	0	1	1	1	1	1	1	1	0	1	1	1	1	10/26 - 11/08	16.922859	.098475255	.20015758	102	Elementary
MONROE-WOODBURY CSD	SMITH CLOVE ELEMENTARY SCHOOL	10917	NY	483	341	3	0	46	56	Hybrid	0	1	1	1	1	1	1	1	0	1	1	1	1	11/09 - 11/22	27.889318	.098475255	.20015758	102	Elementary
MONROE-WOODBURY CSD	SMITH CLOVE ELEMENTARY SCHOOL	10917	NY	497	405	3	0	46	56	In-Person	0	1	1	1	1	1	1	1	0	1	1	1	1	04/12 - 04/25	30.134565	.098475255	.20015758	102	Elementary
MONROE-WOODBURY CSD	SMITH CLOVE ELEMENTARY SCHOOL	10917	NY	496	338	2	0	46	56	Hybrid	0	1	1	1	1	1	1	1	0	1	1	1	1	02/15 - 02/28	43.865837	.098475255	.20015758	102	Elementary
MONROE-WOODBURY CSD	SMITH CLOVE ELEMENTARY SCHOOL	10917	NY	494	338	1	0	46	56	Hybrid	0	1	1	1	1	1	1	1	0	1	1	1	1	01/18 - 01/31	71.495369	.098475255	.20015758	102	Elementary
MONROE-WOODBURY CSD	SMITH CLOVE ELEMENTARY SCHOOL	10917	NY	485	340	2	2	46	56	Hybrid	0	1	1	1	1	1	1	1	0	1	1	1	1	11/30 - 12/13	50.750023	.098475255	.20015758	102	Elementary
MONROE-WOODBURY CSD	SMITH CLOVE ELEMENTARY SCHOOL	10917	NY	492	342	2	2	46	56	Hybrid	0	1	1	1	1	1	1	1	0	1	1	1	1	01/04 - 01/17	77.73011	.098475255	.20015758	102	Elementary
MONROE-WOODBURY CSD	SAPPHIRE ELEMENTARY SCHOOL	10926	NY	334	279	0	1	20	26	Hybrid	0	1	1	1	1	1	1	1	0	1	1	1	1	02/01 - 02/14	43.587494	.098475248	.20015757	46	Elementary
MONROE-WOODBURY CSD	SAPPHIRE ELEMENTARY SCHOOL	10926	NY	261	175	0	0	20	28	Hybrid	0	1	1	1	1	1	1	1	0	1	1	1	1	10/26 - 11/08	16.922859	.098475248	.20015757	48	Elementary
MONROE-WOODBURY CSD	SAPPHIRE ELEMENTARY SCHOOL	10926	NY	263	182	2	0	20	26	Hybrid	0	1	1	1	1	1	1	1	0	1	1	1	1	01/18 - 01/31	71.495369	.098475248	.20015757	46	Elementary
MONROE-WOODBURY CSD	SAPPHIRE ELEMENTARY SCHOOL	10926	NY	258	176	1	2	20	28	Hybrid	0	1	1	1	1	1	1	1	0	1	1	1	1	10/12 - 10/25	11.411797	.098475248	.20015757	48	Elementary
MONROE-WOODBURY CSD	SAPPHIRE ELEMENTARY SCHOOL	10926	NY	262	181	1	1	20	26	Hybrid	0	1	1	1	1	1	1	1	0	1	1	1	1	03/15 - 03/28	57.02187	.098475248	.20015757	46	Elementary
MONROE-WOODBURY CSD	SAPPHIRE ELEMENTARY SCHOOL	10926	NY	261	180	2	0	20	26	Hybrid	0	1	1	1	1	1	1	1	0	1	1	1	1	03/01 - 03/14	46.574974	.098475248	.20015757	46	Elementary
MONROE-WOODBURY CSD	SAPPHIRE ELEMENTARY SCHOOL	10926	NY	263	213	0	0	20	26	In-Person	0	1	1	1	1	1	1	1	0	1	1	1	1	04/12 - 04/25	30.134565	.098475248	.20015757	46	Elementary
MONROE-WOODBURY CSD	SAPPHIRE ELEMENTARY SCHOOL	10926	NY	260	174	1	0	20	26	Hybrid	0	1	1	1	1	1	1	1	0	1	1	1	1	11/30 - 12/13	50.750023	.098475248	.20015757	46	Elementary
MONROE-WOODBURY CSD	SAPPHIRE ELEMENTARY SCHOOL	10926	NY	262	181	0	0	20	26	Hybrid	0	1	1	1	1	1	1	1	0	1	1	1	1	03/29 - 04/11	49.339783	.098475248	.20015757	46	Elementary
MONROE-WOODBURY CSD	SAPPHIRE ELEMENTARY SCHOOL	10926	NY	262	176	0	0	20	28	Hybrid	0	1	1	1	1	1	1	1	0	1	1	1	1	11/09 - 11/22	27.889317	.098475248	.20015757	48	Elementary
MONROE-WOODBURY CSD	SAPPHIRE ELEMENTARY SCHOOL	10926	NY	265	179	0	2	20	26	Hybrid	0	1	1	1	1	1	1	1	0	1	1	1	1	01/04 - 01/17	77.73011	.098475248	.20015757	46	Elementary
MONROE-WOODBURY CSD	SAPPHIRE ELEMENTARY SCHOOL	10926	NY	263	182	0	0	20	26	Hybrid	0	1	1	1	1	1	1	1	0	1	1	1	1	02/15 - 02/28	43.865833	.098475248	.20015757	46	Elementary
VALLEY CSD (MONTGOMERY)	BEREA ELEMENTARY SCHOOL	12549	NY	450	150	0	0	52	51	Hybrid	0	1	0	1	1	1	1	1	0	1	1	1	0	10/12 - 10/25	11.411798	.098475255	.20015758	103	Elementary
VALLEY CSD (MONTGOMERY)	BEREA ELEMENTARY SCHOOL	12549	NY	450	290	0	1	52	50	Hybrid	0	1	0	1	1	1	1	1	0	1	1	1	0	03/01 - 03/14	46.574978	.098475255	.20015758	102	Elementary
VALLEY CSD (MONTGOMERY)	BEREA ELEMENTARY SCHOOL	12549	NY	450	160	0	0	52	50	Hybrid	0	1	0	1	1	1	1	1	0	1	1	1	0	02/15 - 02/28	43.865837	.098475255	.20015758	102	Elementary
VALLEY CSD (MONTGOMERY)	BEREA ELEMENTARY SCHOOL	12549	NY	450	150	0	0	52	51	Hybrid	0	1	0	1	1	1	1	1	0	1	1	1	0	10/26 - 11/08	16.922861	.098475255	.20015758	103	Elementary
VALLEY CSD (MONTGOMERY)	BEREA ELEMENTARY SCHOOL	12549	NY	450	160	0	0	52	50	Hybrid	0	1	0	1	1	1	1	1	0	1	1	1	0	02/01 - 02/14	43.587502	.098475255	.20015758	102	Elementary
VALLEY CSD (MONTGOMERY)	BEREA ELEMENTARY SCHOOL	12549	NY	450	160	0	0	52	50	Hybrid	0	1	0	1	1	1	1	1	0	1	1	1	0	03/29 - 04/11	49.33979	.098475255	.20015758	102	Elementary
VALLEY CSD (MONTGOMERY)	BEREA ELEMENTARY SCHOOL	12549	NY	150	150	0	0	52	51	Hybrid	0	1	0	1	1	1	1	1	0	1	1	1	0	11/09 - 11/22	27.889318	.098475255	.20015758	103	Elementary
VALLEY CSD (MONTGOMERY)	BEREA ELEMENTARY SCHOOL	12549	NY	450	160	0	0	52	50	Hybrid	0	1	0	1	1	1	1	1	0	1	1	1	0	03/15 - 03/28	57.021873	.098475255	.20015758	102	Elementary
VALLEY CSD (MONTGOMERY)	BEREA ELEMENTARY SCHOOL	12549	NY	450	350	3	1	52	50	In-Person	0	1	0	1	1	1	1	1	0	1	1	1	0	04/12 - 04/25	30.134567	.098475255	.20015758	102	Elementary
VALLEY CSD (MONTGOMERY)	BEREA ELEMENTARY SCHOOL	12549	NY	450	160	0	0	52	50	Hybrid	0	1	0	1	1	1	1	1	0	1	1	1	0	01/18 - 01/31	71.495377	.098475255	.20015758	102	Elementary
VALLEY CSD (MONTGOMERY)	EAST COLDENHAM ELEMENTARY SCHOOL	12550	NY	288	193	0	0	37	30	Hybrid	0	1	0	1	1	1	1	1	0	1	1	1	0	03/29 - 04/11	49.301712	.098330587	.19983539	67	Elementary
VALLEY CSD (MONTGOMERY)	EAST COLDENHAM ELEMENTARY SCHOOL	12550	NY	290	180	0	0	37	32	Hybrid	0	1	0	1	1	1	1	1	0	1	1	1	0	10/26 - 11/08	16.889317	.098330587	.19983539	69	Elementary
VALLEY CSD (MONTGOMERY)	EAST COLDENHAM ELEMENTARY SCHOOL	12550	NY	288	193	0	0	37	30	Hybrid	0	1	0	1	1	1	1	1	0	1	1	1	0	04/12 - 04/25	30.117126	.098330587	.19983539	67	Elementary
VALLEY CSD (MONTGOMERY)	EAST COLDENHAM ELEMENTARY SCHOOL	12550	NY	290	180	0	0	37	32	Hybrid	0	1	0	1	1	1	1	1	0	1	1	1	0	10/12 - 10/25	11.390247	.098330587	.19983539	69	Elementary
VALLEY CSD (MONTGOMERY)	EAST COLDENHAM ELEMENTARY SCHOOL	12550	NY	286	149	2	3	37	30	Hybrid	0	1	0	1	1	1	1	1	0	1	1	1	0	01/18 - 01/31	71.426277	.098330587	.19983539	67	Elementary
VALLEY CSD (MONTGOMERY)	EAST COLDENHAM ELEMENTARY SCHOOL	12550	NY	286	183	0	0	37	30	Hybrid	0	1	0	1	1	1	1	1	0	1	1	1	0	03/15 - 03/28	56.974213	.098330587	.19983539	67	Elementary
VALLEY CSD (MONTGOMERY)	EAST COLDENHAM ELEMENTARY SCHOOL	12550	NY	290	180	0	1	37	32	Hybrid	0	1	0	1	1	1	1	1	0	1	1	1	0	11/09 - 11/22	27.85191	.098330587	.19983539	69	Elementary
VALLEY CSD (MONTGOMERY)	EAST COLDENHAM ELEMENTARY SCHOOL	12550	NY	286	183	3	1	37	30	Hybrid	0	1	0	1	1	1	1	1	0	1	1	1	0	02/01 - 02/14	43.537304	.098330587	.19983539	67	Elementary
VALLEY CSD (MONTGOMERY)	EAST COLDENHAM ELEMENTARY SCHOOL	12550	NY	286	183	0	0	37	30	Hybrid	0	1	0	1	1	1	1	1	0	1	1	1	0	02/15 - 02/28	43.800507	.098330587	.19983539	67	Elementary
VALLEY CSD (MONTGOMERY)	EAST COLDENHAM ELEMENTARY SCHOOL	12550	NY	286	183	0	0	37	30	Hybrid	0	1	0	1	1	1	1	1	0	1	1	1	0	03/01 - 03/14	46.518436	.098330587	.19983539	67	Elementary
VALLEY CSD (MONTGOMERY)	MONTGOMERY ELEMENTARY SCHOOL	12549	NY	495	395	2	1	53	29	Hybrid	0	1	0	1	1	1	1	1	0	1	1	1	0	03/29 - 04/11	49.33979	.098475255	.20015758	82	Elementary
VALLEY CSD (MONTGOMERY)	MONTGOMERY ELEMENTARY SCHOOL	12549	NY	498	373	0	0	53	28	Hybrid	0	1	0	1	1	1	1	1	0	1	1	1	0	02/15 - 02/28	43.865837	.098475255	.20015758	81	Elementary
VALLEY CSD (MONTGOMERY)	MONTGOMERY ELEMENTARY SCHOOL	12549	NY	498	345	6	1	53	29	Hybrid	0	1	0	1	1	1	1	1	0	1	1	1	0	03/15 - 03/28	57.021873	.098475255	.20015758	82	Elementary
VALLEY CSD (MONTGOMERY)	MONTGOMERY ELEMENTARY SCHOOL	12549	NY	827	509	0	0	53	29	Hybrid	0	1	0	1	1	1	1	1	0	1	1	1	0	02/01 - 02/14	43.587502	.098475255	.20015758	82	Elementary
VALLEY CSD (MONTGOMERY)	MONTGOMERY ELEMENTARY SCHOOL	12549	NY	498	353	6	2	53	29	Hybrid	0	1	0	1	1	1	1	1	0	1	1	1	0	01/18 - 01/31	71.495377	.098475255	.20015758	82	Elementary
VALLEY CSD (MONTGOMERY)	MONTGOMERY ELEMENTARY SCHOOL	12549	NY	498	395	2	0	53	29	Hybrid	0	1	0	1	1	1	1	1	0	1	1	1	0	03/01 - 03/14	46.574978	.098475255	.20015758	82	Elementary
VALLEY CSD (MONTGOMERY)	MONTGOMERY ELEMENTARY SCHOOL	12549	NY	506	378	2	0	53	29	Hybrid	0	1	0	1	1	1	1	1	0	1	1	1	0	11/09 - 11/22	27.889318	.098475255	.20015758	82	Elementary
VALLEY CSD (MONTGOMERY)	MONTGOMERY ELEMENTARY SCHOOL	12549	NY	495	412	0	0	52	29	In-Person	0	1	0	1	1	1	1	1	0	1	1	1	0	04/12 - 04/25	30.134567	.098475255	.20015758	81	Elementary
VALLEY CSD (MONTGOMERY)	MONTGOMERY ELEMENTARY SCHOOL	12549	NY	511	356	0	1	53	29	Hybrid	0	1	0	1	1	1	1	1	0	1	1	1	0	10/26 - 11/08	16.922861	.098475255	.20015758	82	Elementary
VALLEY CSD (MONTGOMERY)	MONTGOMERY ELEMENTARY SCHOOL	12549	NY	511	356	0	0	53	29	Hybrid	0	1	0	1	1	1	1	1	0	1	1	1	0	10/12 - 10/25	11.411798	.098475255	.20015758	82	Elementary
VALLEY CSD (MONTGOMERY)	VALLEY CENTRAL MIDDLE SCHOOL	12549	NY	978	662	2	0	95	60	Hybrid	0	1	0	1	1	1	1	1	0	1	1	1	0	11/09 - 11/22	27.889318	.098475255	.20015758	155	Middle
VALLEY CSD (MONTGOMERY)	VALLEY CENTRAL MIDDLE SCHOOL	12549	NY	978	648	0	1	95	60	Hybrid	0	1	0	1	1	1	1	1	0	1	1	1	0	10/26 - 11/08	16.922861	.098475255	.20015758	155	Middle
VALLEY CSD (MONTGOMERY)	VALLEY CENTRAL MIDDLE SCHOOL	12549	NY	982	663	0	1	95	60	Hybrid	0	1	0	1	1	1	1	1	0	1	1	1	0	11/30 - 12/13	50.750027	.098475255	.20015758	155	Middle
VALLEY CSD (MONTGOMERY)	VALLEY CENTRAL MIDDLE SCHOOL	12549	NY	983	638	2	0	95	60	Hybrid	0	1	0	1	1	1	1	1	0	1	1	1	0	03/01 - 03/14	46.574978	.098475255	.20015758	155	Middle
VALLEY CSD (MONTGOMERY)	VALLEY CENTRAL MIDDLE SCHOOL	12549	NY	985	641	4	0	95	60	Hybrid	0	1	0	1	1	1	1	1	0	1	1	1	0	02/15 - 02/28	43.865837	.098475255	.20015758	155	Middle
VALLEY CSD (MONTGOMERY)	VALLEY CENTRAL MIDDLE SCHOOL	12549	NY	985	637	5	0	95	60	Hybrid	0	1	0	1	1	1	1	1	0	1	1	1	0	03/15 - 03/28	57.021873	.098475255	.20015758	155	Middle
VALLEY CSD (MONTGOMERY)	VALLEY CENTRAL MIDDLE SCHOOL	12549	NY	983	628	1	0	95	60	Hybrid	0	1	0	1	1	1	1	1	0	1	1	1	0	03/29 - 04/11	49.33979	.098475255	.20015758	155	Middle
VALLEY CSD (MONTGOMERY)	VALLEY CENTRAL MIDDLE SCHOOL	12549	NY	981	624	4	0	95	60	Hybrid	0	1	0	1	1	1	1	1	0	1	1	1	0	01/18 - 01/31	71.495377	.098475255	.20015758	155	Middle
VALLEY CSD (MONTGOMERY)	VALLEY CENTRAL MIDDLE SCHOOL	12549	NY	1356	679	1	1	95	60	Hybrid	0	1	0	1	1	1	1	1	0	1	1	1	0	02/01 - 02/14	43.587502	.098475255	.20015758	155	Middle
VALLEY CSD (MONTGOMERY)	VALLEY CENTRAL MIDDLE SCHOOL	12549	NY	984	634	3	1	95	60	Hybrid	0	1	0	1	1	1	1	1	0	1	1	1	0	04/12 - 04/25	30.134567	.098475255	.20015758	155	Middle
VALLEY CSD (MONTGOMERY)	VALLEY CENTRAL MIDDLE SCHOOL	12549	NY	978	654	1	1	95	60	Hybrid	0	1	0	1	1	1	1	1	0	1	1	1	0	10/12 - 10/25	11.411798	.098475255	.20015758	155	Middle
VALLEY CSD (MONTGOMERY)	VALLEY CENTRAL MIDDLE SCHOOL	12549	NY	981	660	2	3	95	60	Hybrid	0	1	0	1	1	1	1	1	0	1	1	1	0	01/04 - 01/17	77.730118	.098475255	.20015758	155	Middle
VALLEY CSD (MONTGOMERY)	VALLEY CENTRAL HIGH SCHOOL	12549	NY	1355	682	10	0	124	51	Hybrid	0	1	0	1	1	1	1	1	0	1	1	1	0	03/15 - 03/28	57.021873	.098475255	.20015758	175	High
VALLEY CSD (MONTGOMERY)	VALLEY CENTRAL HIGH SCHOOL	12549	NY	1358	673	5	2	125	51	Hybrid	0	1	0	1	1	1	1	1	0	1	1	1	0	02/15 - 02/28	43.865837	.098475255	.20015758	176	High
VALLEY CSD (MONTGOMERY)	VALLEY CENTRAL HIGH SCHOOL	12549	NY	1363	777	0	1	124	50	Remote Only	0	1	0	1	1	1	1	1	0	1	1	1	0	11/30 - 12/13	50.750027	.098475255	.20015758	174	High
VALLEY CSD (MONTGOMERY)	VALLEY CENTRAL HIGH SCHOOL	12549	NY	1362	776	3	2	124	50	Hybrid	0	1	0	1	1	1	1	1	0	1	1	1	0	11/09 - 11/22	27.889318	.098475255	.20015758	174	High
VALLEY CSD (MONTGOMERY)	VALLEY CENTRAL HIGH SCHOOL	12549	NY	1360	765	1	4	126	51	Remote Only	0	1	0	1	1	1	1	1	0	1	1	1	0	01/04 - 01/17	77.730118	.098475255	.20015758	177	High
VALLEY CSD (MONTGOMERY)	VALLEY CENTRAL HIGH SCHOOL	12549	NY	1356	693	4	2	125	51	Hybrid	0	1	0	1	1	1	1	1	0	1	1	1	0	01/18 - 01/31	71.495377	.098475255	.20015758	176	High
VALLEY CSD (MONTGOMERY)	VALLEY CENTRAL HIGH SCHOOL	12549	NY	339	66	3	1	125	51	Hybrid	0	1	0	1	1	1	1	1	0	1	1	1	0	02/01 - 02/14	43.587502	.098475255	.20015758	176	High
VALLEY CSD (MONTGOMERY)	VALLEY CENTRAL HIGH SCHOOL	12549	NY	1361	859	1	1	124	51	Hybrid	0	1	0	1	1	1	1	1	0	1	1	1	0	10/12 - 10/25	11.411798	.098475255	.20015758	175	High
VALLEY CSD (MONTGOMERY)	VALLEY CENTRAL HIGH SCHOOL	12549	NY	1360	835	5	0	124	50	Hybrid	0	1	0	1	1	1	1	1	0	1	1	1	0	10/26 - 11/08	16.922861	.098475255	.20015758	174	High
VALLEY CSD (MONTGOMERY)	VALLEY CENTRAL HIGH SCHOOL	12549	NY	1350	654	0	0	125	61	Hybrid	0	1	0	1	1	1	1	1	0	1	1	1	0	03/29 - 04/11	49.33979	.098475255	.20015758	186	High
VALLEY CSD (MONTGOMERY)	VALLEY CENTRAL HIGH SCHOOL	12549	NY	1357	670	10	1	124	51	Hybrid	0	1	0	1	1	1	1	1	0	1	1	1	0	03/01 - 03/14	46.574978	.098475255	.20015758	175	High
VALLEY CSD (MONTGOMERY)	VALLEY CENTRAL HIGH SCHOOL	12549	NY	1349	634	7	1	125	61	Hybrid	0	1	0	1	1	1	1	1	0	1	1	1	0	04/12 - 04/25	30.134567	.098475255	.20015758	186	High
VALLEY CSD (MONTGOMERY)	WALDEN ELEMENTARY SCHOOL	12586	NY	422	319	1	0	42	45	In-Person	0	1	0	1	1	1	1	1	0	1	1	1	0	04/12 - 04/25	30.128664	.098426297	.20004854	87	Elementary
VALLEY CSD (MONTGOMERY)	WALDEN ELEMENTARY SCHOOL	12586	NY	426	292	1	0	42	45	Hybrid	0	1	0	1	1	1	1	1	0	1	1	1	0	10/12 - 10/25	11.404504	.098426297	.20004854	87	Elementary
VALLEY CSD (MONTGOMERY)	WALDEN ELEMENTARY SCHOOL	12586	NY	419	309	1	1	42	45	Hybrid	0	1	0	1	1	1	1	1	0	1	1	1	0	03/01 - 03/14	46.555847	.098426297	.20004854	87	Elementary
VALLEY CSD (MONTGOMERY)	WALDEN ELEMENTARY SCHOOL	12586	NY	232	202	0	0	42	45	Hybrid	0	1	0	1	1	1	1	1	0	1	1	1	0	02/01 - 02/14	43.570515	.098426297	.20004854	87	Elementary
VALLEY CSD (MONTGOMERY)	WALDEN ELEMENTARY SCHOOL	12586	NY	418	299	2	0	42	45	Hybrid	0	1	0	1	1	1	1	1	0	1	1	1	0	11/30 - 12/13	50.73893	.098426297	.20004854	87	Elementary
VALLEY CSD (MONTGOMERY)	WALDEN ELEMENTARY SCHOOL	12586	NY	422	310	0	0	42	45	Hybrid	0	1	0	1	1	1	1	1	0	1	1	1	0	03/29 - 04/11	49.3269	.098426297	.20004854	87	Elementary
VALLEY CSD (MONTGOMERY)	WALDEN ELEMENTARY SCHOOL	12586	NY	420	310	0	1	42	45	Hybrid	0	1	0	1	1	1	1	1	0	1	1	1	0	03/15 - 03/28	57.005745	.098426297	.20004854	87	Elementary
VALLEY CSD (MONTGOMERY)	WALDEN ELEMENTARY SCHOOL	12586	NY	418	295	2	0	42	45	Hybrid	0	1	0	1	1	1	1	1	0	1	1	1	0	01/18 - 01/31	71.471985	.098426297	.20004854	87	Elementary
VALLEY CSD (MONTGOMERY)	WALDEN ELEMENTARY SCHOOL	12586	NY	418	304	1	0	42	45	Hybrid	0	1	0	1	1	1	1	1	0	1	1	1	0	11/09 - 11/22	27.876657	.098426297	.20004854	87	Elementary
VALLEY CSD (MONTGOMERY)	WALDEN ELEMENTARY SCHOOL	12586	NY	416	298	5	0	42	45	Hybrid	0	1	0	1	1	1	1	1	0	1	1	1	0	01/04 - 01/17	77.712875	.098426297	.20004854	87	Elementary
VALLEY CSD (MONTGOMERY)	WALDEN ELEMENTARY SCHOOL	12586	NY	422	289	1	0	42	45	Hybrid	0	1	0	1	1	1	1	1	0	1	1	1	0	10/26 - 11/08	16.91151	.098426297	.20004854	87	Elementary
VALLEY CSD (MONTGOMERY)	WALDEN ELEMENTARY SCHOOL	12586	NY	420	303	2	2	42	45	Hybrid	0	1	0	1	1	1	1	1	0	1	1	1	0	02/15 - 02/28	43.843723	.098426297	.20004854	87	Elementary
MONTAUK UFSD	MONTAUK SCHOOL	11954	NY	335	323	1	0	48	22	In-Person	0	1	0	0	1	1	1	1	0	1	1	1	1	10/26 - 11/08	9.9891567	.072753496	.18906835	70	Elementary
MONTAUK UFSD	MONTAUK SCHOOL	11954	NY	849	87	2	0	48	22	In-Person	0	1	0	0	1	1	1	1	0	1	1	1	1	02/01 - 02/14	51.276062	.072753496	.18906835	70	Elementary
MONTAUK UFSD	MONTAUK SCHOOL	11954	NY	335	323	0	0	48	22	In-Person	0	1	0	0	1	1	1	1	0	1	1	1	1	11/09 - 11/22	27.142452	.072753496	.18906835	70	Elementary
MONTAUK UFSD	MONTAUK SCHOOL	11954	NY	326	312	1	1	47	22	In-Person	0	1	0	0	1	1	1	1	0	1	1	1	1	01/18 - 01/31	85.007004	.072753496	.18906835	69	Elementary
MONTAUK UFSD	MONTAUK SCHOOL	11954	NY	335	307	0	1	48	22	In-Person	0	1	0	0	1	1	1	1	0	1	1	1	1	10/12 - 10/25	5.9596329	.072753496	.18906835	70	Elementary
MONTAUK UFSD	MONTAUK SCHOOL	11954	NY	343	336	0	0	48	20	In-Person	0	1	0	0	1	1	1	1	0	1	1	1	1	04/12 - 04/25	28.298582	.072753496	.18906835	68	Elementary
MONTAUK UFSD	MONTAUK SCHOOL	11954	NY	331	318	6	0	48	22	In-Person	0	1	0	0	1	1	1	1	0	1	1	1	1	02/15 - 02/28	39.400333	.072753496	.18906835	70	Elementary
MONTAUK UFSD	MONTAUK SCHOOL	11954	NY	337	329	1	0	48	20	In-Person	0	1	0	0	1	1	1	1	0	1	1	1	1	03/29 - 04/11	46.888573	.072753496	.18906835	68	Elementary
MONTAUK UFSD	MONTAUK SCHOOL	11954	NY	329	317	5	1	48	22	In-Person	0	1	0	0	1	1	1	1	0	1	1	1	1	11/30 - 12/13	67.495743	.072753496	.18906835	70	Elementary
MONTAUK UFSD	MONTAUK SCHOOL	11954	NY	329	315	3	1	48	22	In-Person	0	1	0	0	1	1	1	1	0	1	1	1	1	01/04 - 01/17	119.44421	.072753496	.18906835	70	Elementary
MONTAUK UFSD	MONTAUK SCHOOL	11954	NY	335	326	1	1	48	20	In-Person	0	1	0	0	1	1	1	1	0	1	1	1	1	03/01 - 03/14	41.09341	.072753496	.18906835	68	Elementary
MONTAUK UFSD	MONTAUK SCHOOL	11954	NY	337	329	1	0	48	20	In-Person	0	1	0	0	1	1	1	1	0	1	1	1	1	03/15 - 03/28	46.356464	.072753496	.18906835	68	Elementary
MONTICELLO CSD	EMMA C CHASE SCHOOL	12790	NY	227	144	0	0	29	30	Hybrid	0	1	1	1	1	1	1	1	1	1	1	1	1	03/15 - 03/28	38.255836	.075866565	.1573706	59	Elementary
MONTICELLO CSD	EMMA C CHASE SCHOOL	12790	NY	229	137	1	0	29	30	Hybrid	0	1	1	1	1	1	1	1	1	1	1	1	1	10/26 - 11/08	14.298593	.075866565	.1573706	59	Elementary
MONTICELLO CSD	EMMA C CHASE SCHOOL	12790	NY	229	131	0	0	29	30	Hybrid	0	1	1	1	1	1	1	1	1	1	1	1	1	10/12 - 10/25	8.9011106	.075866565	.1573706	59	Elementary
MONTICELLO CSD	EMMA C CHASE SCHOOL	12790	NY	227	134	4	1	29	30	Hybrid	0	1	1	1	1	1	1	1	1	1	1	1	1	01/04 - 01/17	50.944656	.075866565	.1573706	59	Elementary
MONTICELLO CSD	EMMA C CHASE SCHOOL	12790	NY	226	144	0	0	29	30	Hybrid	0	1	1	1	1	1	1	1	1	1	1	1	1	03/01 - 03/14	26.135176	.075866565	.1573706	59	Elementary
MONTICELLO CSD	EMMA C CHASE SCHOOL	12790	NY	226	138	2	0	29	30	Hybrid	0	1	1	1	1	1	1	1	1	1	1	1	1	01/18 - 01/31	41.664772	.075866565	.1573706	59	Elementary
MONTICELLO CSD	EMMA C CHASE SCHOOL	12790	NY	223	169	0	0	29	30	Hybrid	0	1	1	1	1	1	1	1	1	1	1	1	1	04/12 - 04/25	36.551369	.075866565	.1573706	59	Elementary
MONTICELLO CSD	EMMA C CHASE SCHOOL	12790	NY	225	140	2	0	29	30	Hybrid	0	1	1	1	1	1	1	1	1	1	1	1	1	02/15 - 02/28	24.5254	.075866565	.1573706	59	Elementary
MONTICELLO CSD	EMMA C CHASE SCHOOL	12790	NY	228	138	0	0	29	30	Hybrid	0	1	1	1	1	1	1	1	1	1	1	1	1	11/09 - 11/22	17.42345	.075866565	.1573706	59	Elementary
MONTICELLO CSD	GEORGE L COOKE SCHOOL	12701	NY	478	323	5	0	60	47	Hybrid	0	1	1	1	1	1	1	1	1	1	1	1	1	04/12 - 04/25	36.551369	.075866565	.15737061	107	Elementary
MONTICELLO CSD	GEORGE L COOKE SCHOOL	12701	NY	482	252	0	0	60	47	Hybrid	0	1	1	1	1	1	1	1	1	1	1	1	1	01/04 - 01/17	50.944656	.075866565	.15737061	107	Elementary
MONTICELLO CSD	GEORGE L COOKE SCHOOL	12701	NY	488	252	0	1	60	47	Hybrid	0	1	1	1	1	1	1	1	1	1	1	1	1	10/26 - 11/08	14.298593	.075866565	.15737061	107	Elementary
MONTICELLO CSD	GEORGE L COOKE SCHOOL	12701	NY	485	247	0	1	60	47	Hybrid	0	1	1	1	1	1	1	1	1	1	1	1	1	11/09 - 11/22	17.42345	.075866565	.15737061	107	Elementary
MONTICELLO CSD	GEORGE L COOKE SCHOOL	12701	NY	480	279	1	0	60	47	Hybrid	0	1	1	1	1	1	1	1	1	1	1	1	1	03/15 - 03/28	38.255836	.075866565	.15737061	107	Elementary
MONTICELLO CSD	GEORGE L COOKE SCHOOL	12701	NY	481	268	0	0	60	47	Hybrid	0	1	1	1	1	1	1	1	1	1	1	1	1	02/01 - 02/14	26.229868	.075866565	.15737061	107	Elementary
MONTICELLO CSD	GEORGE L COOKE SCHOOL	12701	NY	484	246	0	0	60	47	Hybrid	0	1	1	1	1	1	1	1	1	1	1	1	1	10/12 - 10/25	8.9011106	.075866565	.15737061	107	Elementary
MONTICELLO CSD	KENNETH L RUTHERFORD SCHOOL	12701	NY	513	282	1	0	53	54	Hybrid	0	1	1	1	1	1	1	1	1	1	1	1	1	10/26 - 11/08	14.298593	.075866565	.15737061	107	Elementary
MONTICELLO CSD	KENNETH L RUTHERFORD SCHOOL	12701	NY	506	262	0	1	53	54	Hybrid	0	1	1	1	1	1	1	1	1	1	1	1	1	03/29 - 04/11	48.577335	.075866565	.15737061	107	Elementary
MONTICELLO CSD	KENNETH L RUTHERFORD SCHOOL	12701	NY	504	306	2	0	53	54	Hybrid	0	1	1	1	1	1	1	1	1	1	1	1	1	04/12 - 04/25	36.551369	.075866565	.15737061	107	Elementary
MONTICELLO CSD	KENNETH L RUTHERFORD SCHOOL	12701	NY	515	284	0	0	53	54	Hybrid	0	1	1	1	1	1	1	1	1	1	1	1	1	10/12 - 10/25	8.9011106	.075866565	.15737061	107	Elementary
MONTICELLO CSD	KENNETH L RUTHERFORD SCHOOL	12701	NY	507	262	0	0	53	54	Hybrid	0	1	1	1	1	1	1	1	1	1	1	1	1	03/15 - 03/28	38.255836	.075866565	.15737061	107	Elementary
MONTICELLO CSD	KENNETH L RUTHERFORD SCHOOL	12701	NY	510	254	0	1	53	54	Hybrid	0	1	1	1	1	1	1	1	1	1	1	1	1	01/04 - 01/17	50.944656	.075866565	.15737061	107	Elementary
MONTICELLO CSD	KENNETH L RUTHERFORD SCHOOL	12701	NY	508	277	0	0	53	54	Hybrid	0	1	1	1	1	1	1	1	1	1	1	1	1	11/09 - 11/22	17.42345	.075866565	.15737061	107	Elementary
MONTICELLO CSD	KENNETH L RUTHERFORD SCHOOL	12701	NY	1397	908	1	2	53	54	Hybrid	0	1	1	1	1	1	1	1	1	1	1	1	1	02/01 - 02/14	26.229868	.075866565	.15737061	107	Elementary
MONTICELLO CSD	KENNETH L RUTHERFORD SCHOOL	12701	NY	507	252	1	1	53	54	Hybrid	0	1	1	1	1	1	1	1	1	1	1	1	1	01/18 - 01/31	41.664772	.075866565	.15737061	107	Elementary
MONTICELLO CSD	MONTICELLO HIGH SCHOOL	12701	NY	863	224	1	0	80	64	Hybrid	0	1	1	1	1	1	1	1	1	1	1	1	1	01/04 - 01/17	50.944656	.075866565	.15737061	144	High
MONTICELLO CSD	MONTICELLO HIGH SCHOOL	12701	NY	861	237	1	0	80	64	Hybrid	0	1	1	1	1	1	1	1	1	1	1	1	1	01/18 - 01/31	41.664772	.075866565	.15737061	144	High
MONTICELLO CSD	MONTICELLO HIGH SCHOOL	12701	NY	859	257	2	2	80	64	Hybrid	0	1	1	1	1	1	1	1	1	1	1	1	1	03/29 - 04/11	48.577335	.075866565	.15737061	144	High
MONTICELLO CSD	MONTICELLO HIGH SCHOOL	12701	NY	862	244	2	0	80	64	Hybrid	0	1	1	1	1	1	1	1	1	1	1	1	1	02/15 - 02/28	24.5254	.075866565	.15737061	144	High
MONTICELLO CSD	MONTICELLO HIGH SCHOOL	12701	NY	885	383	0	0	80	64	Hybrid	0	1	1	1	1	1	1	1	1	1	1	1	1	10/12 - 10/25	8.9011106	.075866565	.15737061	144	High
MONTICELLO CSD	MONTICELLO HIGH SCHOOL	12701	NY	858	212	2	0	80	64	Hybrid	0	1	1	1	1	1	1	1	1	1	1	1	1	04/12 - 04/25	36.551369	.075866565	.15737061	144	High
MONTICELLO CSD	MONTICELLO HIGH SCHOOL	12701	NY	877	343	1	0	80	64	Hybrid	0	1	1	1	1	1	1	1	1	1	1	1	1	10/26 - 11/08	14.298593	.075866565	.15737061	144	High
MONTICELLO CSD	MONTICELLO HIGH SCHOOL	12701	NY	498	375	0	0	80	64	Hybrid	0	1	1	1	1	1	1	1	1	1	1	1	1	02/01 - 02/14	26.229868	.075866565	.15737061	144	High
MONTICELLO CSD	MONTICELLO HIGH SCHOOL	12701	NY	859	254	1	0	80	64	Hybrid	0	1	1	1	1	1	1	1	1	1	1	1	1	03/01 - 03/14	26.135176	.075866565	.15737061	144	High
MONTICELLO CSD	MONTICELLO HIGH SCHOOL	12701	NY	858	257	4	0	80	64	Hybrid	0	1	1	1	1	1	1	1	1	1	1	1	1	03/15 - 03/28	38.255836	.075866565	.15737061	144	High
MONTICELLO CSD	MONTICELLO HIGH SCHOOL	12701	NY	868	338	0	0	80	64	Hybrid	0	1	1	1	1	1	1	1	1	1	1	1	1	11/09 - 11/22	17.42345	.075866565	.15737061	144	High
MONTICELLO CSD	ROBERT J KAISER MIDDLE SCHOOL	12701	NY	654	293	1	0	69	50	Hybrid	0	1	1	1	1	1	1	1	1	1	1	1	1	01/18 - 01/31	41.664772	.075866565	.15737061	119	Middle
MONTICELLO CSD	ROBERT J KAISER MIDDLE SCHOOL	12701	NY	653	355	3	0	69	50	Hybrid	0	1	1	1	1	1	1	1	1	1	1	1	1	04/12 - 04/25	36.551369	.075866565	.15737061	119	Middle
MONTICELLO CSD	ROBERT J KAISER MIDDLE SCHOOL	12701	NY	668	304	0	0	69	50	Hybrid	0	1	1	1	1	1	1	1	1	1	1	1	1	11/09 - 11/22	17.42345	.075866565	.15737061	119	Middle
MONTICELLO CSD	ROBERT J KAISER MIDDLE SCHOOL	12701	NY	657	344	3	1	69	50	Hybrid	0	1	1	1	1	1	1	1	1	1	1	1	1	03/29 - 04/11	48.577335	.075866565	.15737061	119	Middle
MONTICELLO CSD	ROBERT J KAISER MIDDLE SCHOOL	12701	NY	668	336	0	0	69	50	Hybrid	0	1	1	1	1	1	1	1	1	1	1	1	1	03/15 - 03/28	38.255836	.075866565	.15737061	119	Middle
MONTICELLO CSD	ROBERT J KAISER MIDDLE SCHOOL	12701	NY	672	307	0	0	69	50	Hybrid	0	1	1	1	1	1	1	1	1	1	1	1	1	10/26 - 11/08	14.298593	.075866565	.15737061	119	Middle
MONTICELLO CSD	ROBERT J KAISER MIDDLE SCHOOL	12701	NY	671	317	0	0	69	50	Hybrid	0	1	1	1	1	1	1	1	1	1	1	1	1	10/12 - 10/25	8.9011106	.075866565	.15737061	119	Middle
MONTICELLO CSD	ROBERT J KAISER MIDDLE SCHOOL	12701	NY	351	321	0	0	69	50	Hybrid	0	1	1	1	1	1	1	1	1	1	1	1	1	02/01 - 02/14	26.229868	.075866565	.15737061	119	Middle
MORAVIA CSD	MILLARD FILLMORE ELEMENTARY SCHOOL	13118	NY	416	412	5	1	41	44	Hybrid	0	0	1	1	0	0	1	1	0	1	1	1	0	01/18 - 01/31	55.313862	.041621719	.028663892	85	Elementary
MORAVIA CSD	MILLARD FILLMORE ELEMENTARY SCHOOL	13118	NY	414	412	0	0	40	38	Hybrid	0	0	1	1	0	0	1	1	0	1	1	1	0	10/26 - 11/08	15.763984	.041621719	.028663892	78	Elementary
MORAVIA CSD	MILLARD FILLMORE ELEMENTARY SCHOOL	13118	NY	416	412	0	0	41	44	Hybrid	0	0	1	1	0	0	1	1	0	1	1	1	0	11/30 - 12/13	62.962658	.041621719	.028663892	85	Elementary
MORAVIA CSD	MILLARD FILLMORE ELEMENTARY SCHOOL	13118	NY	416	412	0	0	41	44	Hybrid	0	0	1	1	0	0	1	1	0	1	1	1	0	03/01 - 03/14	10.167303	.041621719	.028663892	85	Elementary
MORAVIA CSD	MILLARD FILLMORE ELEMENTARY SCHOOL	13118	NY	416	412	0	0	41	44	Hybrid	0	0	1	1	0	0	1	1	0	1	1	1	0	04/12 - 04/25	18.002655	.041621719	.028663892	85	Elementary
MORAVIA CSD	MILLARD FILLMORE ELEMENTARY SCHOOL	13118	NY	416	412	0	0	41	44	Hybrid	0	0	1	1	0	0	1	1	0	1	1	1	0	02/15 - 02/28	18.74888	.041621719	.028663892	85	Elementary
MORAVIA CSD	MILLARD FILLMORE ELEMENTARY SCHOOL	13118	NY	416	412	0	0	41	44	Hybrid	0	0	1	1	0	0	1	1	0	1	1	1	0	03/15 - 03/28	10.820249	.041621719	.028663892	85	Elementary
MORAVIA CSD	MILLARD FILLMORE ELEMENTARY SCHOOL	13118	NY	412	412	0	0	39	42	Hybrid	0	0	1	1	0	0	1	1	0	1	1	1	0	03/29 - 04/11	16.510208	.041621719	.028663892	81	Elementary
MORAVIA CSD	MILLARD FILLMORE ELEMENTARY SCHOOL	13118	NY	416	412	0	0	41	44	Hybrid	0	0	1	1	0	0	1	1	0	1	1	1	0	11/09 - 11/22	15.950541	.041621719	.028663892	85	Elementary
MORAVIA CSD	MILLARD FILLMORE ELEMENTARY SCHOOL	13118	NY	296	293	0	0	41	44	Hybrid	0	0	1	1	0	0	1	1	0	1	1	1	0	02/01 - 02/14	24.532116	.041621719	.028663892	85	Elementary
MORAVIA CSD	MILLARD FILLMORE ELEMENTARY SCHOOL	13118	NY	416	412	0	0	41	44	Hybrid	0	0	1	1	0	0	1	1	0	1	1	1	0	10/12 - 10/25	11.193361	.041621719	.028663892	85	Elementary
MORAVIA CSD	MORAVIA JUNIOR-SENIOR HIGH SCHOOL	13118	NY	304	234	0	0	48	48	Hybrid	0	0	1	1	0	0	1	1	0	1	1	1	0	02/01 - 02/14	24.532116	.041621719	.028663892	96	High
MORAVIA CSD	MORAVIA JUNIOR-SENIOR HIGH SCHOOL	13118	NY	578	514	0	0	48	48	Hybrid	0	0	1	1	0	0	1	1	0	1	1	1	0	11/09 - 11/22	15.950541	.041621719	.028663892	96	High
MORAVIA CSD	MORAVIA JUNIOR-SENIOR HIGH SCHOOL	13118	NY	578	514	4	0	48	48	Hybrid	0	0	1	1	0	0	1	1	0	1	1	1	0	04/12 - 04/25	18.002655	.041621719	.028663892	96	High
MORAVIA CSD	MORAVIA JUNIOR-SENIOR HIGH SCHOOL	13118	NY	578	514	0	0	48	48	Hybrid	0	0	1	1	0	0	1	1	0	1	1	1	0	03/15 - 03/28	10.820249	.041621719	.028663892	96	High
MORAVIA CSD	MORAVIA JUNIOR-SENIOR HIGH SCHOOL	13118	NY	578	514	0	0	48	48	Hybrid	0	0	1	1	0	0	1	1	0	1	1	1	0	02/15 - 02/28	18.74888	.041621719	.028663892	96	High
MORAVIA CSD	MORAVIA JUNIOR-SENIOR HIGH SCHOOL	13118	NY	578	514	0	0	48	48	Hybrid	0	0	1	1	0	0	1	1	0	1	1	1	0	11/30 - 12/13	62.962658	.041621719	.028663892	96	High
MORAVIA CSD	MORAVIA JUNIOR-SENIOR HIGH SCHOOL	13118	NY	578	514	0	1	48	48	Hybrid	0	0	1	1	0	0	1	1	0	1	1	1	0	10/12 - 10/25	11.193361	.041621719	.028663892	96	High
MORAVIA CSD	MORAVIA JUNIOR-SENIOR HIGH SCHOOL	13118	NY	578	514	0	0	48	48	Hybrid	0	0	1	1	0	0	1	1	0	1	1	1	0	03/01 - 03/14	10.167303	.041621719	.028663892	96	High
MORAVIA CSD	MORAVIA JUNIOR-SENIOR HIGH SCHOOL	13118	NY	512	512	0	0	39	44	Hybrid	0	0	1	1	0	0	1	1	0	1	1	1	0	03/29 - 04/11	16.510208	.041621719	.028663892	83	High
MORAVIA CSD	MORAVIA JUNIOR-SENIOR HIGH SCHOOL	13118	NY	578	514	5	0	48	48	Hybrid	0	0	1	1	0	0	1	1	0	1	1	1	0	01/18 - 01/31	55.313862	.041621719	.028663892	96	High
MORAVIA CSD	MORAVIA JUNIOR-SENIOR HIGH SCHOOL	13118	NY	578	514	1	0	50	47	Hybrid	0	0	1	1	0	0	1	1	0	1	1	1	0	10/26 - 11/08	15.763984	.041621719	.028663892	97	High
MORIAH CSD	MORIAH ELEMENTARY SCHOOL	12974	NY	376	376	0	0	37	18	In-Person	0	1	1	0	1	1	1	1	0	1	1	1	1	01/04 - 01/17	61.387707	.028608514	.030012451	55	Elementary
MORIAH CSD	MORIAH ELEMENTARY SCHOOL	12974	NY	375	375	0	1	37	18	In-Person	0	1	1	0	1	1	1	1	0	1	1	1	1	03/01 - 03/14	10.457212	.028608514	.030012451	55	Elementary
MORIAH CSD	MORIAH ELEMENTARY SCHOOL	12974	NY	378	378	0	0	37	18	In-Person	0	1	1	0	1	1	1	1	0	1	1	1	1	04/12 - 04/25	6.0032144	.028608514	.030012451	55	Elementary
MORIAH CSD	MORIAH ELEMENTARY SCHOOL	12974	NY	376	376	0	0	37	18	In-Person	0	1	1	0	1	1	1	1	0	1	1	1	1	11/30 - 12/13	17.041384	.028608514	.030012451	55	Elementary
MORIAH CSD	MORIAH ELEMENTARY SCHOOL	12974	NY	500	400	0	0	370	18	In-Person	0	1	1	0	1	1	1	1	0	1	1	1	1	02/01 - 02/14	24.012857	.028608514	.030012451	388	Elementary
MORIAH CSD	MORIAH ELEMENTARY SCHOOL	12974	NY	378	378	0	0	37	18	In-Person	0	1	1	0	1	1	1	1	0	1	1	1	1	03/29 - 04/11	9.6826048	.028608514	.030012451	55	Elementary
MORIAH CSD	MORIAH ELEMENTARY SCHOOL	12974	NY	376	376	0	0	37	18	In-Person	0	1	1	0	1	1	1	1	0	1	1	1	1	11/09 - 11/22	6.1968665	.028608514	.030012451	55	Elementary
MORIAH CSD	MORIAH ELEMENTARY SCHOOL	12974	NY	378	378	0	0	37	18	In-Person	0	1	1	0	1	1	1	1	0	1	1	1	1	10/26 - 11/08	3.6793895	.028608514	.030012451	55	Elementary
MORIAH CSD	MORIAH ELEMENTARY SCHOOL	12974	NY	379	379	0	0	37	18	In-Person	0	1	1	0	1	1	1	1	0	1	1	1	1	10/12 - 10/25	3.6793895	.028608514	.030012451	55	Elementary
MORIAH CSD	MORIAH ELEMENTARY SCHOOL	12974	NY	375	375	0	0	37	18	In-Person	0	1	1	0	1	1	1	1	0	1	1	1	1	01/18 - 01/31	29.435116	.028608514	.030012451	55	Elementary
MORIAH CSD	MORIAH ELEMENTARY SCHOOL	12974	NY	378	378	0	0	37	18	In-Person	0	1	1	0	1	1	1	1	0	1	1	1	1	03/15 - 03/28	7.1651273	.028608514	.030012451	55	Elementary
MORIAH CSD	MORIAH ELEMENTARY SCHOOL	12974	NY	375	375	0	0	37	18	In-Person	0	1	1	0	1	1	1	1	0	1	1	1	1	02/15 - 02/28	20.527121	.028608514	.030012451	55	Elementary
MORIAH CSD	MORIAH JUNIOR-SENIOR HIGH SCHOOL	12974	NY	324	324	0	0	33	10	Hybrid	0	1	1	0	1	1	1	1	0	1	1	1	1	03/01 - 03/14	10.457212	.028608514	.030012451	43	High
MORIAH CSD	MORIAH JUNIOR-SENIOR HIGH SCHOOL	12974	NY	324	324	0	0	33	10	Hybrid	0	1	1	0	1	1	1	1	0	1	1	1	1	03/15 - 03/28	7.1651273	.028608514	.030012451	43	High
MORIAH CSD	MORIAH JUNIOR-SENIOR HIGH SCHOOL	12974	NY	328	328	0	0	33	10	Hybrid	0	1	1	0	1	1	1	1	0	1	1	1	1	10/12 - 10/25	3.6793895	.028608514	.030012451	43	High
MORIAH CSD	MORIAH JUNIOR-SENIOR HIGH SCHOOL	12974	NY	328	328	1	0	33	10	Hybrid	0	1	1	0	1	1	1	1	0	1	1	1	1	10/26 - 11/08	3.6793895	.028608514	.030012451	43	High
MORIAH CSD	MORIAH JUNIOR-SENIOR HIGH SCHOOL	12974	NY	327	327	1	1	33	10	Hybrid	0	1	1	0	1	1	1	1	0	1	1	1	1	01/04 - 01/17	61.387707	.028608514	.030012451	43	High
MORIAH CSD	MORIAH JUNIOR-SENIOR HIGH SCHOOL	12974	NY	324	324	1	0	33	10	Hybrid	0	1	1	0	1	1	1	1	0	1	1	1	1	04/12 - 04/25	6.0032144	.028608514	.030012451	43	High
MORIAH CSD	MORIAH JUNIOR-SENIOR HIGH SCHOOL	12974	NY	327	327	0	0	33	10	Hybrid	0	1	1	0	1	1	1	1	0	1	1	1	1	11/09 - 11/22	6.1968665	.028608514	.030012451	43	High
MORIAH CSD	MORIAH JUNIOR-SENIOR HIGH SCHOOL	12974	NY	324	324	0	0	33	10	Hybrid	0	1	1	0	1	1	1	1	0	1	1	1	1	02/15 - 02/28	20.527121	.028608514	.030012451	43	High
MORIAH CSD	MORIAH JUNIOR-SENIOR HIGH SCHOOL	12974	NY	324	324	0	0	33	10	Hybrid	0	1	1	0	1	1	1	1	0	1	1	1	1	03/29 - 04/11	9.6826048	.028608514	.030012451	43	High
MORIAH CSD	MORIAH JUNIOR-SENIOR HIGH SCHOOL	12974	NY	375	375	0	0	33	10	Hybrid	0	1	1	0	1	1	1	1	0	1	1	1	1	02/01 - 02/14	24.012857	.028608514	.030012451	43	High
MORIAH CSD	MORIAH JUNIOR-SENIOR HIGH SCHOOL	12974	NY	327	327	0	0	33	10	Hybrid	0	1	1	0	1	1	1	1	0	1	1	1	1	11/30 - 12/13	17.041384	.028608514	.030012451	43	High
MORIAH CSD	MORIAH JUNIOR-SENIOR HIGH SCHOOL	12974	NY	324	324	0	0	33	10	Hybrid	0	1	1	0	1	1	1	1	0	1	1	1	1	01/18 - 01/31	29.435116	.028608514	.030012451	43	High
MORRIS CSD	MORRIS CENTRAL SCHOOL	13808	NY	315	282	0	0	40	50	Hybrid	0	1	1	1	1	1	1	1	1	1	1	1	1	11/09 - 11/22	7.6839767	.017777704	.036103182	90	Unknown or Mixed
MORRIS CSD	MORRIS CENTRAL SCHOOL	13808	NY	315	282	0	0	40	50	Hybrid	0	1	1	1	1	1	1	1	1	1	1	1	1	01/04 - 01/17	42.862186	.017777704	.036103182	90	Unknown or Mixed
MORRIS CSD	MORRIS CENTRAL SCHOOL	13808	NY	322	277	0	0	40	50	Hybrid	0	1	1	1	1	1	1	1	1	1	1	1	1	02/15 - 02/28	21.130938	.017777704	.036103182	90	Unknown or Mixed
MORRIS CSD	MORRIS CENTRAL SCHOOL	13808	NY	322	277	7	4	40	50	Hybrid	0	1	1	1	1	1	1	1	1	1	1	1	1	03/15 - 03/28	30.615845	.017777704	.036103182	90	Unknown or Mixed
MORRIS CSD	MORRIS CENTRAL SCHOOL	13808	NY	321	265	0	0	40	50	Hybrid	0	1	1	1	1	1	1	1	1	1	1	1	1	10/12 - 10/25	3.6018643	.017777704	.036103182	90	Unknown or Mixed
MORRIS CSD	MORRIS CENTRAL SCHOOL	13808	NY	472	151	0	0	40	50	Hybrid	0	1	1	1	1	1	1	1	1	1	1	1	1	02/01 - 02/14	21.010874	.017777704	.036103182	90	Unknown or Mixed
MORRIS CSD	MORRIS CENTRAL SCHOOL	13808	NY	322	277	0	0	40	50	Hybrid	0	1	1	1	1	1	1	1	1	1	1	1	1	03/01 - 03/14	30.615845	.017777704	.036103182	90	Unknown or Mixed
MORRIS CSD	MORRIS CENTRAL SCHOOL	13808	NY	321	265	0	0	40	50	Hybrid	0	1	1	1	1	1	1	1	1	1	1	1	1	10/26 - 11/08	6.483356	.017777704	.036103182	90	Unknown or Mixed
MORRIS CSD	MORRIS CENTRAL SCHOOL	13808	NY	322	277	1	0	40	50	Hybrid	0	1	1	1	1	1	1	1	1	1	1	1	1	03/29 - 04/11	28.094542	.017777704	.036103182	90	Unknown or Mixed
MORRIS CSD	MORRIS CENTRAL SCHOOL	13808	NY	315	261	1	0	40	50	Hybrid	0	1	1	1	1	1	1	1	1	1	1	1	1	01/18 - 01/31	45.143364	.017777704	.036103182	90	Unknown or Mixed
MORRIS CSD	MORRIS CENTRAL SCHOOL	13808	NY	315	282	2	2	40	50	Hybrid	0	1	1	1	1	1	1	1	1	1	1	1	1	11/30 - 12/13	31.696405	.017777704	.036103182	90	Unknown or Mixed
MORRIS CSD	MORRIS CENTRAL SCHOOL	13808	NY	321	285	3	0	40	50	Hybrid	0	1	1	1	1	1	1	1	1	1	1	1	1	04/12 - 04/25	20.530626	.017777704	.036103182	90	Unknown or Mixed
MORRISTOWN CSD	MORRISTOWN CENTRAL SCHOOL	13664	NY	314	271	0	0	34	42	Hybrid	1	0	1	1	1	1	1	1	0	1	1	1	0	11/09 - 11/22	12.397572	.022170905	.023111045	76	Unknown or Mixed
MORRISTOWN CSD	MORRISTOWN CENTRAL SCHOOL	13664	NY	316	280	0	0	37	29	Hybrid	1	0	1	1	1	1	1	1	0	1	1	1	0	02/15 - 02/28	34.607124	.022170905	.023111045	66	Unknown or Mixed
MORRISTOWN CSD	MORRISTOWN CENTRAL SCHOOL	13664	NY	318	280	0	0	34	42	Hybrid	1	0	1	1	1	1	1	1	0	1	1	1	0	11/30 - 12/13	34.275639	.022170905	.023111045	76	Unknown or Mixed
MORRISTOWN CSD	MORRISTOWN CENTRAL SCHOOL	13664	NY	319	276	0	0	34	42	Hybrid	1	0	1	1	1	1	1	1	0	1	1	1	0	10/12 - 10/25	2.718184	.022170905	.023111045	76	Unknown or Mixed
MORRISTOWN CSD	MORRISTOWN CENTRAL SCHOOL	13664	NY	304	268	3	0	37	29	Hybrid	1	0	1	1	1	1	1	1	0	1	1	1	0	01/04 - 01/17	76.440636	.022170905	.023111045	66	Unknown or Mixed
MORRISTOWN CSD	MORRISTOWN CENTRAL SCHOOL	13664	NY	330	280	1	0	37	29	Hybrid	1	0	1	1	1	1	1	1	0	1	1	1	0	03/01 - 03/14	18.7621	.022170905	.023111045	66	Unknown or Mixed
MORRISTOWN CSD	MORRISTOWN CENTRAL SCHOOL	13664	NY	330	288	0	0	37	29	Hybrid	1	0	1	1	1	1	1	1	0	1	1	1	0	03/15 - 03/28	7.1600947	.022170905	.023111045	66	Unknown or Mixed
MORRISTOWN CSD	MORRISTOWN CENTRAL SCHOOL	13664	NY	314	278	1	1	37	29	Hybrid	1	0	1	1	1	1	1	1	0	1	1	1	0	01/18 - 01/31	60.131538	.022170905	.023111045	66	Unknown or Mixed
MORRISTOWN CSD	MORRISTOWN CENTRAL SCHOOL	13664	NY	337	304	0	0	37	29	Hybrid	1	0	1	1	1	1	1	1	0	1	1	1	0	04/12 - 04/25	12.861652	.022170905	.023111045	66	Unknown or Mixed
MORRISTOWN CSD	MORRISTOWN CENTRAL SCHOOL	13664	NY	317	285	0	0	34	42	Hybrid	1	0	1	1	1	1	1	1	0	1	1	1	0	10/26 - 11/08	6.2319345	.022170905	.023111045	76	Unknown or Mixed
MORRISVILLE-EATON CSD	EDWARD R ANDREWS ELEMENTARY SCHOOL	13408	NY	291	235	0	0	35	39	In-Person	0	1	1	1	1	1	1	1	0	1	1	1	1	04/12 - 04/25	12.787286	.016227806	.021679115	74	Elementary
MORRISVILLE-EATON CSD	EDWARD R ANDREWS ELEMENTARY SCHOOL	13408	NY	275	207	2	0	33	42	In-Person	0	1	1	1	1	1	1	1	0	1	1	1	1	11/30 - 12/13	63.231621	.016227806	.021679115	75	Elementary
MORRISVILLE-EATON CSD	EDWARD R ANDREWS ELEMENTARY SCHOOL	13408	NY	278	196	2	4	33	37	In-Person	0	1	1	1	1	1	1	1	0	1	1	1	1	01/04 - 01/17	66.050858	.016227806	.021679115	70	Elementary
MORRISVILLE-EATON CSD	EDWARD R ANDREWS ELEMENTARY SCHOOL	13408	NY	290	230	0	0	35	38	In-Person	0	1	1	1	1	1	1	1	0	1	1	1	1	03/29 - 04/11	14.398283	.016227806	.021679115	73	Elementary
MORRISVILLE-EATON CSD	EDWARD R ANDREWS ELEMENTARY SCHOOL	13408	NY	282	209	1	0	31	34	In-Person	0	1	1	1	1	1	1	1	0	1	1	1	1	01/18 - 01/31	41.382477	.016227806	.021679115	65	Elementary
MORRISVILLE-EATON CSD	EDWARD R ANDREWS ELEMENTARY SCHOOL	13408	NY	287	209	1	0	30	39	In-Person	0	1	1	1	1	1	1	1	0	1	1	1	1	02/15 - 02/28	15.203781	.016227806	.021679115	69	Elementary
MORRISVILLE-EATON CSD	EDWARD R ANDREWS ELEMENTARY SCHOOL	13408	NY	272	209	0	0	33	42	In-Person	0	1	1	1	1	1	1	1	0	1	1	1	1	10/26 - 11/08	9.3639183	.016227806	.021679115	75	Elementary
MORRISVILLE-EATON CSD	EDWARD R ANDREWS ELEMENTARY SCHOOL	13408	NY	290	230	0	0	33	38	In-Person	0	1	1	1	1	1	1	1	0	1	1	1	1	03/15 - 03/28	14.49897	.016227806	.021679115	71	Elementary
MORRISVILLE-EATON CSD	EDWARD R ANDREWS ELEMENTARY SCHOOL	13408	NY	276	202	1	0	33	43	In-Person	0	1	1	1	1	1	1	1	0	1	1	1	1	11/09 - 11/22	14.599657	.016227806	.021679115	76	Elementary
MORRISVILLE-EATON CSD	EDWARD R ANDREWS ELEMENTARY SCHOOL	13408	NY	285	205	1	0	31	40	In-Person	0	1	1	1	1	1	1	1	0	1	1	1	1	02/01 - 02/14	21.043644	.016227806	.021679115	71	Elementary
MORRISVILLE-EATON CSD	EDWARD R ANDREWS ELEMENTARY SCHOOL	13408	NY	290	226	0	0	34	39	In-Person	0	1	1	1	1	1	1	1	0	1	1	1	1	03/01 - 03/14	9.3639183	.016227806	.021679115	73	Elementary
MORRISVILLE-EATON CSD	MORRISVILLE MIDDLE SCHOOL HIGH SCHOOL	13408	NY	307	253	2	0	35	40	In-Person	0	1	1	1	1	1	1	1	0	1	1	1	1	02/15 - 02/28	15.203781	.016227806	.021679115	75	Middle
MORRISVILLE-EATON CSD	MORRISVILLE MIDDLE SCHOOL HIGH SCHOOL	13408	NY	308	257	0	0	35	41	In-Person	0	1	1	1	1	1	1	1	0	1	1	1	1	03/29 - 04/11	14.398283	.016227806	.021679115	76	Middle
MORRISVILLE-EATON CSD	MORRISVILLE MIDDLE SCHOOL HIGH SCHOOL	13408	NY	302	218	0	0	35	25	In-Person	0	1	1	1	1	1	1	1	0	1	1	1	1	11/09 - 11/22	14.599657	.016227806	.021679115	60	Middle
MORRISVILLE-EATON CSD	MORRISVILLE MIDDLE SCHOOL HIGH SCHOOL	13408	NY	303	201	3	0	35	41	In-Person	0	1	1	1	1	1	1	1	0	1	1	1	1	11/30 - 12/13	63.231621	.016227806	.021679115	76	Middle
MORRISVILLE-EATON CSD	MORRISVILLE MIDDLE SCHOOL HIGH SCHOOL	13408	NY	308	250	1	1	35	41	In-Person	0	1	1	1	1	1	1	1	0	1	1	1	1	03/01 - 03/14	9.3639183	.016227806	.021679115	76	Middle
MORRISVILLE-EATON CSD	MORRISVILLE MIDDLE SCHOOL HIGH SCHOOL	13408	NY	308	255	0	0	35	41	In-Person	0	1	1	1	1	1	1	1	0	1	1	1	1	03/15 - 03/28	14.49897	.016227806	.021679115	76	Middle
MORRISVILLE-EATON CSD	MORRISVILLE MIDDLE SCHOOL HIGH SCHOOL	13408	NY	312	251	2	0	35	41	In-Person	0	1	1	1	1	1	1	1	0	1	1	1	1	04/12 - 04/25	12.787286	.016227806	.021679115	76	Middle
MORRISVILLE-EATON CSD	MORRISVILLE MIDDLE SCHOOL HIGH SCHOOL	13408	NY	306	215	1	1	35	41	In-Person	0	1	1	1	1	1	1	1	0	1	1	1	1	01/18 - 01/31	41.382477	.016227806	.021679115	76	Middle
MORRISVILLE-EATON CSD	MORRISVILLE MIDDLE SCHOOL HIGH SCHOOL	13408	NY	301	215	0	0	35	25	In-Person	0	1	1	1	1	1	1	1	0	1	1	1	1	10/26 - 11/08	9.3639183	.016227806	.021679115	60	Middle
MORRISVILLE-EATON CSD	MORRISVILLE MIDDLE SCHOOL HIGH SCHOOL	13408	NY	325	289	0	1	35	41	In-Person	0	1	1	1	1	1	1	1	0	1	1	1	1	02/01 - 02/14	21.043644	.016227806	.021679115	76	Middle
BEDFORD CSD	BEDFORD HILLS ELEMENTARY SCHOOL	10507	NY	310	256	3	0	33	32	Hybrid	0	1	1	1	1	0	0	0	0	1	1	1	1	01/18 - 01/31	77.563194	.13484515	.2428152	65	Elementary
BEDFORD CSD	BEDFORD HILLS ELEMENTARY SCHOOL	10507	NY	301	261	0	0	32	40	Hybrid	0	1	1	1	1	0	0	0	0	1	1	1	1	03/15 - 03/28	41.719933	.13484515	.2428152	72	Elementary
BEDFORD CSD	BEDFORD HILLS ELEMENTARY SCHOOL	10507	NY	318	267	1	1	29	33	Hybrid	0	1	1	1	1	0	0	0	0	1	1	1	1	11/09 - 11/22	34.418392	.13484515	.2428152	62	Elementary
BEDFORD CSD	BEDFORD HILLS ELEMENTARY SCHOOL	10507	NY	314	275	1	0	35	35	Hybrid	0	1	1	1	1	0	0	0	0	1	1	1	1	03/29 - 04/11	39.372219	.13484515	.2428152	70	Elementary
BEDFORD CSD	BEDFORD HILLS ELEMENTARY SCHOOL	10507	NY	292	239	1	0	33	35	Hybrid	0	1	1	1	1	0	0	0	0	1	1	1	1	02/01 - 02/14	53.871944	.13484515	.2428152	68	Elementary
BEDFORD CSD	BEDFORD HILLS ELEMENTARY SCHOOL	10507	NY	297	240	2	1	23	32	Hybrid	0	1	1	1	1	0	0	0	0	1	1	1	1	01/04 - 01/17	84.827827	.13484515	.2428152	55	Elementary
BEDFORD CSD	BEDFORD HILLS ELEMENTARY SCHOOL	10507	NY	310	258	3	0	33	39	Hybrid	0	1	1	1	1	0	0	0	0	1	1	1	1	02/15 - 02/28	44.119328	.13484515	.2428152	72	Elementary
BEDFORD CSD	BEDFORD HILLS ELEMENTARY SCHOOL	10507	NY	319	264	2	0	30	35	Hybrid	0	1	1	1	1	0	0	0	0	1	1	1	1	11/30 - 12/13	64.429283	.13484515	.2428152	65	Elementary
BEDFORD CSD	BEDFORD HILLS ELEMENTARY SCHOOL	10507	NY	303	292	0	0	35	37	In-Person	0	1	1	1	1	0	0	0	0	1	1	1	1	04/12 - 04/25	23.683868	.13484515	.2428152	72	Elementary
BEDFORD CSD	BEDFORD HILLS ELEMENTARY SCHOOL	10507	NY	315	265	0	0	26	36	Hybrid	0	1	1	1	1	0	0	0	0	1	1	1	1	10/26 - 11/08	15.119877	.13484515	.2428152	62	Elementary
BEDFORD CSD	FOX LANE HIGH SCHOOL	10506	NY	1295	800	2	0	156	79	Hybrid	0	1	1	1	1	0	0	0	0	1	1	1	1	03/29 - 04/11	39.372219	.13484515	.2428152	235	High
BEDFORD CSD	FOX LANE HIGH SCHOOL	10506	NY	1300	732	15	3	156	79	Hybrid	0	1	1	1	1	0	0	0	0	1	1	1	1	02/01 - 02/14	53.871941	.13484515	.2428152	235	High
BEDFORD CSD	FOX LANE HIGH SCHOOL	10506	NY	1298	723	3	0	156	79	Hybrid	0	1	1	1	1	0	0	0	0	1	1	1	1	02/15 - 02/28	44.119328	.13484515	.2428152	235	High
BEDFORD CSD	FOX LANE HIGH SCHOOL	10506	NY	1309	749	7	2	156	79	Hybrid	0	1	1	1	1	0	0	0	0	1	1	1	1	01/04 - 01/17	84.82782	.13484515	.2428152	235	High
BEDFORD CSD	FOX LANE HIGH SCHOOL	10506	NY	1293	1032	6	0	156	79	In-Person	0	1	1	1	1	0	0	0	0	1	1	1	1	04/12 - 04/25	23.683868	.13484515	.2428152	235	High
BEDFORD CSD	FOX LANE HIGH SCHOOL	10506	NY	1298	773	1	1	156	79	Hybrid	0	1	1	1	1	0	0	0	0	1	1	1	1	03/01 - 03/14	39.62323	.13484515	.2428152	235	High
BEDFORD CSD	FOX LANE HIGH SCHOOL	10506	NY	1305	886	1	3	156	79	Hybrid	0	1	1	1	1	0	0	0	0	1	1	1	1	11/09 - 11/22	34.418392	.13484515	.2428152	235	High
BEDFORD CSD	FOX LANE HIGH SCHOOL	10506	NY	1298	800	4	1	156	79	Hybrid	0	1	1	1	1	0	0	0	0	1	1	1	1	03/15 - 03/28	41.719933	.13484515	.2428152	235	High
BEDFORD CSD	FOX LANE HIGH SCHOOL	10506	NY	1308	757	11	0	156	79	Hybrid	0	1	1	1	1	0	0	0	0	1	1	1	1	01/18 - 01/31	77.563194	.13484515	.2428152	235	High
BEDFORD CSD	FOX LANE HIGH SCHOOL	10506	NY	1306	828	14	2	156	79	Hybrid	0	1	1	1	1	0	0	0	0	1	1	1	1	11/30 - 12/13	64.429276	.13484515	.2428152	235	High
BEDFORD CSD	FOX LANE HIGH SCHOOL	10506	NY	1307	920	2	0	156	79	Hybrid	0	1	1	1	1	0	0	0	0	1	1	1	1	10/26 - 11/08	15.119876	.13484515	.2428152	235	High
BEDFORD CSD	FOX LANE MIDDLE SCHOOL	10506	NY	886	625	0	1	75	72	Hybrid	0	1	1	1	1	0	0	0	0	1	1	1	1	02/01 - 02/14	53.871941	.13484515	.2428152	147	Middle
BEDFORD CSD	FOX LANE MIDDLE SCHOOL	10506	NY	892	651	1	0	61	68	Hybrid	0	1	1	1	1	0	0	0	0	1	1	1	1	10/26 - 11/08	15.119876	.13484515	.2428152	129	Middle
BEDFORD CSD	FOX LANE MIDDLE SCHOOL	10506	NY	880	655	1	1	70	70	Hybrid	0	1	1	1	1	0	0	0	0	1	1	1	1	03/01 - 03/14	39.62323	.13484515	.2428152	140	Middle
BEDFORD CSD	FOX LANE MIDDLE SCHOOL	10506	NY	879	653	3	0	73	61	Hybrid	0	1	1	1	1	0	0	0	0	1	1	1	1	03/15 - 03/28	41.719933	.13484515	.2428152	134	Middle
BEDFORD CSD	FOX LANE MIDDLE SCHOOL	10506	NY	874	762	5	0	79	66	In-Person	0	1	1	1	1	0	0	0	0	1	1	1	1	04/12 - 04/25	23.683868	.13484515	.2428152	145	Middle
BEDFORD CSD	FOX LANE MIDDLE SCHOOL	10506	NY	883	628	5	0	74	69	Hybrid	0	1	1	1	1	0	0	0	0	1	1	1	1	02/15 - 02/28	44.119328	.13484515	.2428152	143	Middle
BEDFORD CSD	FOX LANE MIDDLE SCHOOL	10506	NY	892	668	7	3	60	59	Hybrid	0	1	1	1	1	0	0	0	0	1	1	1	1	11/30 - 12/13	64.429276	.13484515	.2428152	119	Middle
BEDFORD CSD	FOX LANE MIDDLE SCHOOL	10506	NY	896	661	5	0	69	69	Hybrid	0	1	1	1	1	0	0	0	0	1	1	1	1	01/18 - 01/31	77.563194	.13484515	.2428152	138	Middle
BEDFORD CSD	FOX LANE MIDDLE SCHOOL	10506	NY	894	634	4	1	64	69	Hybrid	0	1	1	1	1	0	0	0	0	1	1	1	1	11/09 - 11/22	34.418392	.13484515	.2428152	133	Middle
BEDFORD CSD	FOX LANE MIDDLE SCHOOL	10506	NY	891	667	2	0	80	65	Hybrid	0	1	1	1	1	0	0	0	0	1	1	1	1	03/29 - 04/11	39.372219	.13484515	.2428152	145	Middle
BEDFORD CSD	FOX LANE MIDDLE SCHOOL	10506	NY	885	650	9	0	63	66	Hybrid	0	1	1	1	1	0	0	0	0	1	1	1	1	01/04 - 01/17	84.82782	.13484515	.2428152	129	Middle
BEDFORD CSD	MOUNT KISCO ELEMENTARY SCHOOL	10549	NY	474	389	0	0	65	44	Hybrid	0	1	1	1	1	0	0	0	0	1	1	1	1	02/15 - 02/28	44.119328	.13484515	.24281521	109	Elementary
BEDFORD CSD	MOUNT KISCO ELEMENTARY SCHOOL	10549	NY	474	390	4	1	64	46	Hybrid	0	1	1	1	1	0	0	0	0	1	1	1	1	01/18 - 01/31	77.563202	.13484515	.24281521	110	Elementary
BEDFORD CSD	MOUNT KISCO ELEMENTARY SCHOOL	10549	NY	418	211	7	2	65	46	Hybrid	0	1	1	1	1	0	0	0	0	1	1	1	1	02/01 - 02/14	53.871944	.13484515	.24281521	111	Elementary
BEDFORD CSD	MOUNT KISCO ELEMENTARY SCHOOL	10549	NY	476	406	5	2	58	41	Hybrid	0	1	1	1	1	0	0	0	0	1	1	1	1	11/09 - 11/22	34.418392	.13484515	.24281521	99	Elementary
BEDFORD CSD	MOUNT KISCO ELEMENTARY SCHOOL	10549	NY	477	394	5	3	64	43	Hybrid	0	1	1	1	1	0	0	0	0	1	1	1	1	11/30 - 12/13	64.429283	.13484515	.24281521	107	Elementary
BEDFORD CSD	MOUNT KISCO ELEMENTARY SCHOOL	10549	NY	473	380	6	3	63	43	Hybrid	0	1	1	1	1	0	0	0	0	1	1	1	1	01/04 - 01/17	84.827827	.13484515	.24281521	106	Elementary
BEDFORD CSD	MOUNT KISCO ELEMENTARY SCHOOL	10549	NY	478	411	2	0	67	45	Hybrid	0	1	1	1	1	0	0	0	0	1	1	1	1	03/29 - 04/11	39.372219	.13484515	.24281521	112	Elementary
BEDFORD CSD	MOUNT KISCO ELEMENTARY SCHOOL	10549	NY	477	410	0	0	64	45	Hybrid	0	1	1	1	1	0	0	0	0	1	1	1	1	03/15 - 03/28	41.719936	.13484515	.24281521	109	Elementary
BEDFORD CSD	MOUNT KISCO ELEMENTARY SCHOOL	10549	NY	479	461	0	0	62	47	In-Person	0	1	1	1	1	0	0	0	0	1	1	1	1	04/12 - 04/25	23.68387	.13484515	.24281521	109	Elementary
BEDFORD CSD	MOUNT KISCO ELEMENTARY SCHOOL	10549	NY	476	408	0	0	62	42	Hybrid	0	1	1	1	1	0	0	0	0	1	1	1	1	10/26 - 11/08	15.119878	.13484515	.24281521	104	Elementary
BEDFORD CSD	POUND RIDGE ELEMENTARY SCHOOL	10576	NY	246	213	0	4	23	21	Hybrid	0	1	1	1	1	0	0	0	0	1	1	1	1	11/30 - 12/13	64.429276	.13484514	.24281518	44	Elementary
BEDFORD CSD	POUND RIDGE ELEMENTARY SCHOOL	10576	NY	246	216	1	1	23	24	Hybrid	0	1	1	1	1	0	0	0	0	1	1	1	1	11/09 - 11/22	34.418388	.13484514	.24281518	47	Elementary
BEDFORD CSD	POUND RIDGE ELEMENTARY SCHOOL	10576	NY	250	218	0	0	27	25	Remote Only	0	1	1	1	1	0	0	0	0	1	1	1	1	03/29 - 04/11	39.372219	.13484514	.24281518	52	Elementary
BEDFORD CSD	POUND RIDGE ELEMENTARY SCHOOL	10576	NY	246	234	2	0	26	26	In-Person	0	1	1	1	1	0	0	0	0	1	1	1	1	04/12 - 04/25	23.683868	.13484514	.24281518	52	Elementary
BEDFORD CSD	POUND RIDGE ELEMENTARY SCHOOL	10576	NY	249	208	1	0	28	26	Hybrid	0	1	1	1	1	0	0	0	0	1	1	1	1	02/15 - 02/28	44.119328	.13484514	.24281518	54	Elementary
BEDFORD CSD	POUND RIDGE ELEMENTARY SCHOOL	10576	NY	930	3	1	0	28	27	Hybrid	0	1	1	1	1	0	0	0	0	1	1	1	1	02/01 - 02/14	53.871941	.13484514	.24281518	55	Elementary
BEDFORD CSD	POUND RIDGE ELEMENTARY SCHOOL	10576	NY	249	208	0	0	27	26	Hybrid	0	1	1	1	1	0	0	0	0	1	1	1	1	01/18 - 01/31	77.563194	.13484514	.24281518	53	Elementary
BEDFORD CSD	POUND RIDGE ELEMENTARY SCHOOL	10576	NY	240	210	1	1	22	22	Hybrid	0	1	1	1	1	0	0	0	0	1	1	1	1	10/26 - 11/08	15.119876	.13484514	.24281518	44	Elementary
BEDFORD CSD	POUND RIDGE ELEMENTARY SCHOOL	10576	NY	240	208	0	0	28	26	Hybrid	0	1	1	1	1	0	0	0	0	1	1	1	1	03/15 - 03/28	41.719933	.13484514	.24281518	54	Elementary
BEDFORD CSD	POUND RIDGE ELEMENTARY SCHOOL	10576	NY	246	203	1	0	26	27	Hybrid	0	1	1	1	1	0	0	0	0	1	1	1	1	01/04 - 01/17	84.82782	.13484514	.24281518	53	Elementary
BEDFORD CSD	WEST PATENT ELEMENTARY SCHOOL	10507	NY	249	194	0	0	24	33	Hybrid	0	1	1	1	1	0	0	0	0	1	1	1	1	02/15 - 02/28	44.119328	.13484515	.2428152	57	Elementary
BEDFORD CSD	WEST PATENT ELEMENTARY SCHOOL	10507	NY	250	209	0	0	28	31	Hybrid	0	1	1	1	1	0	0	0	0	1	1	1	1	03/29 - 04/11	39.372219	.13484515	.2428152	59	Elementary
BEDFORD CSD	WEST PATENT ELEMENTARY SCHOOL	10507	NY	250	209	1	0	29	32	Hybrid	0	1	1	1	1	0	0	0	0	1	1	1	1	03/15 - 03/28	41.719933	.13484515	.2428152	61	Elementary
BEDFORD CSD	WEST PATENT ELEMENTARY SCHOOL	10507	NY	252	199	0	1	28	27	Hybrid	0	1	1	1	1	0	0	0	0	1	1	1	1	11/09 - 11/22	34.418392	.13484515	.2428152	55	Elementary
BEDFORD CSD	WEST PATENT ELEMENTARY SCHOOL	10507	NY	251	196	0	0	27	28	Hybrid	0	1	1	1	1	0	0	0	0	1	1	1	1	11/30 - 12/13	64.429283	.13484515	.2428152	55	Elementary
BEDFORD CSD	WEST PATENT ELEMENTARY SCHOOL	10507	NY	248	193	1	0	25	32	Hybrid	0	1	1	1	1	0	0	0	0	1	1	1	1	01/18 - 01/31	77.563194	.13484515	.2428152	57	Elementary
BEDFORD CSD	WEST PATENT ELEMENTARY SCHOOL	10507	NY	317	123	2	0	27	31	Hybrid	0	1	1	1	1	0	0	0	0	1	1	1	1	02/01 - 02/14	53.871944	.13484515	.2428152	58	Elementary
BEDFORD CSD	WEST PATENT ELEMENTARY SCHOOL	10507	NY	251	235	1	0	28	31	In-Person	0	1	1	1	1	0	0	0	0	1	1	1	1	04/12 - 04/25	23.683868	.13484515	.2428152	59	Elementary
BEDFORD CSD	WEST PATENT ELEMENTARY SCHOOL	10507	NY	248	194	1	0	24	30	Hybrid	0	1	1	1	1	0	0	0	0	1	1	1	1	01/04 - 01/17	84.827827	.13484515	.2428152	54	Elementary
BEDFORD CSD	WEST PATENT ELEMENTARY SCHOOL	10507	NY	252	198	4	0	28	28	Hybrid	0	1	1	1	1	0	0	0	0	1	1	1	1	10/26 - 11/08	15.119877	.13484515	.2428152	56	Elementary
BEDFORD CSD	BEDFORD VILLAGE ELEMENTARY SCHOOL	10506	NY	265	235	0	0	34	33	Hybrid	0	1	1	1	1	0	0	0	0	1	1	1	1	03/29 - 04/11	39.372219	.13484515	.2428152	67	Elementary
BEDFORD CSD	BEDFORD VILLAGE ELEMENTARY SCHOOL	10506	NY	264	223	0	0	35	36	Hybrid	0	1	1	1	1	0	0	0	0	1	1	1	1	01/18 - 01/31	77.563194	.13484515	.2428152	71	Elementary
BEDFORD CSD	BEDFORD VILLAGE ELEMENTARY SCHOOL	10506	NY	257	208	3	1	34	36	Hybrid	0	1	1	1	1	0	0	0	0	1	1	1	1	01/04 - 01/17	84.82782	.13484515	.2428152	70	Elementary
BEDFORD CSD	BEDFORD VILLAGE ELEMENTARY SCHOOL	10506	NY	268	229	0	0	34	35	Hybrid	0	1	1	1	1	0	0	0	0	1	1	1	1	02/15 - 02/28	44.119328	.13484515	.2428152	69	Elementary
BEDFORD CSD	BEDFORD VILLAGE ELEMENTARY SCHOOL	10506	NY	266	257	0	0	34	35	In-Person	0	1	1	1	1	0	0	0	0	1	1	1	1	04/12 - 04/25	23.683868	.13484515	.2428152	69	Elementary
BEDFORD CSD	BEDFORD VILLAGE ELEMENTARY SCHOOL	10506	NY	265	220	0	0	3	36	Hybrid	0	1	1	1	1	0	0	0	0	1	1	1	1	11/30 - 12/13	64.429276	.13484515	.2428152	39	Elementary
BEDFORD CSD	BEDFORD VILLAGE ELEMENTARY SCHOOL	10506	NY	264	234	1	0	34	35	Hybrid	0	1	1	1	1	0	0	0	0	1	1	1	1	03/15 - 03/28	41.719933	.13484515	.2428152	69	Elementary
BEDFORD CSD	BEDFORD VILLAGE ELEMENTARY SCHOOL	10506	NY	259	220	2	0	32	35	Hybrid	0	1	1	1	1	0	0	0	0	1	1	1	1	02/01 - 02/14	53.871941	.13484515	.2428152	67	Elementary
BEDFORD CSD	BEDFORD VILLAGE ELEMENTARY SCHOOL	10506	NY	272	235	1	0	36	34	Hybrid	0	1	1	1	1	0	0	0	0	1	1	1	1	11/09 - 11/22	34.418392	.13484515	.2428152	70	Elementary
BEDFORD CSD	BEDFORD VILLAGE ELEMENTARY SCHOOL	10506	NY	266	208	3	0	32	30	Hybrid	0	1	1	1	1	0	0	0	0	1	1	1	1	10/26 - 11/08	15.119876	.13484515	.2428152	62	Elementary
MT MORRIS CSD	MOUNT MORRIS MIDDLE/SENIOR HIGH SCHOOL	14510	NY	219	167	6	0	28	25	In-Person	0	1	1	1	0	0	1	1	0	1	1	1	1	01/18 - 01/31	42.575127	.026538562	.034784921	53	Middle
MT MORRIS CSD	MOUNT MORRIS MIDDLE/SENIOR HIGH SCHOOL	14510	NY	219	169	0	0	28	25	In-Person	0	1	1	1	0	0	1	1	0	1	1	1	1	02/15 - 02/28	21.798466	.026538562	.034784921	53	Middle
MT MORRIS CSD	MOUNT MORRIS MIDDLE/SENIOR HIGH SCHOOL	14510	NY	214	174	3	0	28	25	In-Person	0	1	1	1	0	0	1	1	0	1	1	1	1	04/12 - 04/25	20.549595	.026538562	.034784921	53	Middle
MT MORRIS CSD	MOUNT MORRIS MIDDLE/SENIOR HIGH SCHOOL	14510	NY	213	172	0	0	28	25	In-Person	0	1	1	1	0	0	1	1	0	1	1	1	1	03/29 - 04/11	15.78118	.026538562	.034784921	53	Middle
MT MORRIS CSD	MOUNT MORRIS MIDDLE/SENIOR HIGH SCHOOL	14510	NY	224	173	5	2	28	25	In-Person	0	1	1	1	0	0	1	1	0	1	1	1	1	01/04 - 01/17	72.548012	.026538562	.034784921	53	Middle
MT MORRIS CSD	MOUNT MORRIS MIDDLE/SENIOR HIGH SCHOOL	14510	NY	223	164	3	0	28	25	In-Person	0	1	1	1	0	0	1	1	0	1	1	1	1	11/09 - 11/22	20.095461	.026538562	.034784921	53	Middle
MT MORRIS CSD	MOUNT MORRIS MIDDLE/SENIOR HIGH SCHOOL	14510	NY	221	178	0	0	28	25	In-Person	0	1	1	1	0	0	1	1	0	1	1	1	1	03/15 - 03/28	12.829305	.026538562	.034784921	53	Middle
MT MORRIS CSD	MOUNT MORRIS MIDDLE/SENIOR HIGH SCHOOL	14510	NY	347	300	0	0	28	25	In-Person	0	1	1	1	0	0	1	1	0	1	1	1	1	02/01 - 02/14	37.920246	.026538562	.034784921	53	Middle
MT MORRIS CSD	MOUNT MORRIS MIDDLE/SENIOR HIGH SCHOOL	14510	NY	220	153	4	1	28	25	In-Person	0	1	1	1	0	0	1	1	0	1	1	1	1	10/26 - 11/08	14.305243	.026538562	.034784921	53	Middle
MT MORRIS CSD	MOUNT MORRIS MIDDLE/SENIOR HIGH SCHOOL	14510	NY	221	174	0	0	28	25	In-Person	0	1	1	1	0	0	1	1	0	1	1	1	1	03/01 - 03/14	13.396974	.026538562	.034784921	53	Middle
MT MORRIS CSD	MOUNT MORRIS MIDDLE/SENIOR HIGH SCHOOL	14510	NY	219	183	0	0	28	25	In-Person	0	1	1	1	0	0	1	1	0	1	1	1	1	10/12 - 10/25	6.5849528	.026538562	.034784921	53	Middle
MT MORRIS CSD	MOUNT MORRIS MIDDLE/SENIOR HIGH SCHOOL	14510	NY	222	171	1	1	28	25	In-Person	0	1	1	1	0	0	1	1	0	1	1	1	1	11/30 - 12/13	46.662338	.026538562	.034784921	53	Middle
MT MORRIS CSD	MOUNT MORRIS ELEMENTARY SCHOOL	14510	NY	421	384	1	1	38	67	In-Person	0	1	1	1	0	0	1	1	0	1	1	1	1	04/12 - 04/25	20.549595	.026538562	.034784921	105	Elementary
MT MORRIS CSD	MOUNT MORRIS ELEMENTARY SCHOOL	14510	NY	348	305	1	0	38	67	In-Person	0	1	1	1	0	0	1	1	0	1	1	1	1	02/15 - 02/28	21.798466	.026538562	.034784921	105	Elementary
MT MORRIS CSD	MOUNT MORRIS ELEMENTARY SCHOOL	14510	NY	349	301	1	0	38	67	In-Person	0	1	1	1	0	0	1	1	0	1	1	1	1	10/12 - 10/25	6.5849528	.026538562	.034784921	105	Elementary
MT MORRIS CSD	MOUNT MORRIS ELEMENTARY SCHOOL	14510	NY	345	294	0	6	38	67	In-Person	0	1	1	1	0	0	1	1	0	1	1	1	1	01/04 - 01/17	72.548012	.026538562	.034784921	105	Elementary
MT MORRIS CSD	MOUNT MORRIS ELEMENTARY SCHOOL	14510	NY	346	289	0	0	38	67	In-Person	0	1	1	1	0	0	1	1	0	1	1	1	1	10/26 - 11/08	14.305243	.026538562	.034784921	105	Elementary
MT MORRIS CSD	MOUNT MORRIS ELEMENTARY SCHOOL	14510	NY	348	310	0	1	38	67	In-Person	0	1	1	1	0	0	1	1	0	1	1	1	1	03/01 - 03/14	13.396974	.026538562	.034784921	105	Elementary
MT MORRIS CSD	MOUNT MORRIS ELEMENTARY SCHOOL	14510	NY	419	381	1	0	38	67	In-Person	0	1	1	1	0	0	1	1	0	1	1	1	1	03/29 - 04/11	15.78118	.026538562	.034784921	105	Elementary
MT MORRIS CSD	MOUNT MORRIS ELEMENTARY SCHOOL	14510	NY	312	253	0	0	38	67	In-Person	0	1	1	1	0	0	1	1	0	1	1	1	1	11/30 - 12/13	46.662338	.026538562	.034784921	105	Elementary
MT MORRIS CSD	MOUNT MORRIS ELEMENTARY SCHOOL	14510	NY	350	175	0	2	38	67	In-Person	0	1	1	1	0	0	1	1	0	1	1	1	1	02/01 - 02/14	37.920246	.026538562	.034784921	105	Elementary
MT MORRIS CSD	MOUNT MORRIS ELEMENTARY SCHOOL	14510	NY	349	311	1	1	38	67	In-Person	0	1	1	1	0	0	1	1	0	1	1	1	1	03/15 - 03/28	12.829305	.026538562	.034784921	105	Elementary
MT MORRIS CSD	MOUNT MORRIS ELEMENTARY SCHOOL	14510	NY	350	296	3	3	38	67	In-Person	0	1	1	1	0	0	1	1	0	1	1	1	1	01/18 - 01/31	42.575127	.026538562	.034784921	105	Elementary
MT MORRIS CSD	MOUNT MORRIS ELEMENTARY SCHOOL	14510	NY	350	294	1	0	38	67	In-Person	0	1	1	1	0	0	1	1	0	1	1	1	1	11/09 - 11/22	20.095461	.026538562	.034784921	105	Elementary
MT SINAI UFSD	MOUNT SINAI ELEMENTARY SCHOOL	11766	NY	631	571	0	0	62	55	In-Person	0	1	1	1	0	0	1	1	0	1	1	1	1	10/26 - 11/08	9.9891577	.072753496	.18906836	117	Elementary
MT SINAI UFSD	MOUNT SINAI ELEMENTARY SCHOOL	11766	NY	670	593	6	4	67	58	In-Person	0	1	1	1	0	0	1	1	0	1	1	1	1	01/18 - 01/31	85.007004	.072753496	.18906836	125	Elementary
MT SINAI UFSD	MOUNT SINAI ELEMENTARY SCHOOL	11766	NY	682	633	1	0	67	58	In-Person	0	1	1	1	0	0	1	1	0	1	1	1	1	04/12 - 04/25	28.298582	.072753496	.18906836	125	Elementary
MT SINAI UFSD	MOUNT SINAI ELEMENTARY SCHOOL	11766	NY	678	616	1	0	68	58	In-Person	0	1	1	1	0	0	1	1	0	1	1	1	1	03/15 - 03/28	46.356461	.072753496	.18906836	126	Elementary
MT SINAI UFSD	MOUNT SINAI ELEMENTARY SCHOOL	11766	NY	637	576	0	0	62	54	In-Person	0	1	1	1	0	0	1	1	0	1	1	1	1	10/12 - 10/25	5.9596324	.072753496	.18906836	116	Elementary
MT SINAI UFSD	MOUNT SINAI ELEMENTARY SCHOOL	11766	NY	672	593	2	0	68	58	In-Person	0	1	1	1	0	0	1	1	0	1	1	1	1	02/15 - 02/28	39.400333	.072753496	.18906836	126	Elementary
MT SINAI UFSD	MOUNT SINAI ELEMENTARY SCHOOL	11766	NY	668	553	7	4	67	58	In-Person	0	1	1	1	0	0	1	1	0	1	1	1	1	01/04 - 01/17	119.4442	.072753496	.18906836	125	Elementary
MT SINAI UFSD	MOUNT SINAI ELEMENTARY SCHOOL	11766	NY	633	576	0	0	64	49	In-Person	0	1	1	1	0	0	1	1	0	1	1	1	1	11/09 - 11/22	27.142452	.072753496	.18906836	113	Elementary
MT SINAI UFSD	MOUNT SINAI ELEMENTARY SCHOOL	11766	NY	682	638	1	0	67	58	In-Person	0	1	1	1	0	0	1	1	0	1	1	1	1	03/29 - 04/11	46.888573	.072753496	.18906836	125	Elementary
MT SINAI UFSD	MOUNT SINAI ELEMENTARY SCHOOL	11766	NY	116	111	2	1	68	58	In-Person	0	1	1	1	0	0	1	1	0	1	1	1	1	02/01 - 02/14	51.276062	.072753496	.18906836	126	Elementary
MT SINAI UFSD	MOUNT SINAI ELEMENTARY SCHOOL	11766	NY	607	544	0	1	70	58	In-Person	0	1	1	1	0	0	1	1	0	1	1	1	1	03/01 - 03/14	41.093407	.072753496	.18906836	128	Elementary
MT SINAI UFSD	MOUNT SINAI ELEMENTARY SCHOOL	11766	NY	661	475	6	7	75	60	In-Person	0	1	1	1	0	0	1	1	0	1	1	1	1	11/30 - 12/13	67.495743	.072753496	.18906836	135	Elementary
MT SINAI UFSD	MOUNT SINAI MIDDLE SCHOOL	11766	NY	687	607	5	1	72	48	Hybrid	0	1	1	1	0	0	1	1	0	1	1	1	1	03/01 - 03/14	41.093407	.072753496	.18906836	120	Middle
MT SINAI UFSD	MOUNT SINAI MIDDLE SCHOOL	11766	NY	657	588	1	0	68	43	Hybrid	0	1	1	1	0	0	1	1	0	1	1	1	1	10/26 - 11/08	9.9891577	.072753496	.18906836	111	Middle
MT SINAI UFSD	MOUNT SINAI MIDDLE SCHOOL	11766	NY	650	564	1	0	68	43	Hybrid	0	1	1	1	0	0	1	1	0	1	1	1	1	11/09 - 11/22	27.142452	.072753496	.18906836	111	Middle
MT SINAI UFSD	MOUNT SINAI MIDDLE SCHOOL	11766	NY	681	564	9	1	72	50	Hybrid	0	1	1	1	0	0	1	1	0	1	1	1	1	01/04 - 01/17	119.4442	.072753496	.18906836	122	Middle
MT SINAI UFSD	MOUNT SINAI MIDDLE SCHOOL	11766	NY	681	572	8	1	72	49	Hybrid	0	1	1	1	0	0	1	1	0	1	1	1	1	01/18 - 01/31	85.007004	.072753496	.18906836	121	Middle
MT SINAI UFSD	MOUNT SINAI MIDDLE SCHOOL	11766	NY	688	631	1	1	72	48	Hybrid	0	1	1	1	0	0	1	1	0	1	1	1	1	03/15 - 03/28	46.356461	.072753496	.18906836	120	Middle
MT SINAI UFSD	MOUNT SINAI MIDDLE SCHOOL	11766	NY	678	579	2	1	73	49	Hybrid	0	1	1	1	0	0	1	1	0	1	1	1	1	11/30 - 12/13	67.495743	.072753496	.18906836	122	Middle
MT SINAI UFSD	MOUNT SINAI MIDDLE SCHOOL	11766	NY	655	588	0	0	69	44	Hybrid	0	1	1	1	0	0	1	1	0	1	1	1	1	10/12 - 10/25	5.9596324	.072753496	.18906836	113	Middle
MT SINAI UFSD	MOUNT SINAI MIDDLE SCHOOL	11766	NY	680	593	2	1	72	49	Hybrid	0	1	1	1	0	0	1	1	0	1	1	1	1	02/15 - 02/28	39.400333	.072753496	.18906836	121	Middle
MT SINAI UFSD	MOUNT SINAI MIDDLE SCHOOL	11766	NY	689	614	3	1	72	50	Hybrid	0	1	1	1	0	0	1	1	0	1	1	1	1	03/29 - 04/11	46.888573	.072753496	.18906836	122	Middle
MT SINAI UFSD	MOUNT SINAI MIDDLE SCHOOL	11766	NY	672	593	3	1	72	49	Hybrid	0	1	1	1	0	0	1	1	0	1	1	1	1	02/01 - 02/14	51.276062	.072753496	.18906836	121	Middle
MT SINAI UFSD	MOUNT SINAI MIDDLE SCHOOL	11766	NY	689	599	14	1	72	50	In-Person	0	1	1	1	0	0	1	1	0	1	1	1	1	04/12 - 04/25	28.298582	.072753496	.18906836	122	Middle
MT SINAI UFSD	ROBERT M GRABLE JR MOUNT SINAI HIGH SCHOOL	11766	NY	757	690	1	0	68	44	Hybrid	0	1	1	1	0	0	1	1	0	1	1	1	1	03/15 - 03/28	46.356461	.072753496	.18906836	112	High
MT SINAI UFSD	ROBERT M GRABLE JR MOUNT SINAI HIGH SCHOOL	11766	NY	739	638	0	0	65	48	Hybrid	0	1	1	1	0	0	1	1	0	1	1	1	1	10/12 - 10/25	5.9596324	.072753496	.18906836	113	High
MT SINAI UFSD	ROBERT M GRABLE JR MOUNT SINAI HIGH SCHOOL	11766	NY	744	655	4	1	67	46	Hybrid	0	1	1	1	0	0	1	1	0	1	1	1	1	11/09 - 11/22	27.142452	.072753496	.18906836	113	High
MT SINAI UFSD	ROBERT M GRABLE JR MOUNT SINAI HIGH SCHOOL	11766	NY	759	651	8	3	61	47	Hybrid	0	1	1	1	0	0	1	1	0	1	1	1	1	01/18 - 01/31	85.007004	.072753496	.18906836	108	High
MT SINAI UFSD	ROBERT M GRABLE JR MOUNT SINAI HIGH SCHOOL	11766	NY	761	692	5	0	67	48	Hybrid	0	1	1	1	0	0	1	1	0	1	1	1	1	03/29 - 04/11	46.888573	.072753496	.18906836	115	High
MT SINAI UFSD	ROBERT M GRABLE JR MOUNT SINAI HIGH SCHOOL	11766	NY	758	695	2	0	65	47	In-Person	0	1	1	1	0	0	1	1	0	1	1	1	1	04/12 - 04/25	28.298582	.072753496	.18906836	112	High
MT SINAI UFSD	ROBERT M GRABLE JR MOUNT SINAI HIGH SCHOOL	11766	NY	736	652	1	0	68	46	Hybrid	0	1	1	1	0	0	1	1	0	1	1	1	1	10/26 - 11/08	9.9891577	.072753496	.18906836	114	High
MT SINAI UFSD	ROBERT M GRABLE JR MOUNT SINAI HIGH SCHOOL	11766	NY	689	620	35	1	65	36	Hybrid	0	1	1	1	0	0	1	1	0	1	1	1	1	03/01 - 03/14	41.093407	.072753496	.18906836	101	High
MT SINAI UFSD	ROBERT M GRABLE JR MOUNT SINAI HIGH SCHOOL	11766	NY	652	545	7	2	64	49	Hybrid	0	1	1	1	0	0	1	1	0	1	1	1	1	01/04 - 01/17	119.4442	.072753496	.18906836	113	High
MT SINAI UFSD	ROBERT M GRABLE JR MOUNT SINAI HIGH SCHOOL	11766	NY	758	660	8	0	62	51	Hybrid	0	1	1	1	0	0	1	1	0	1	1	1	1	11/30 - 12/13	67.495743	.072753496	.18906836	113	High
MT SINAI UFSD	ROBERT M GRABLE JR MOUNT SINAI HIGH SCHOOL	11766	NY	752	272	3	0	62	46	Hybrid	0	1	1	1	0	0	1	1	0	1	1	1	1	02/01 - 02/14	51.276062	.072753496	.18906836	108	High
MT SINAI UFSD	ROBERT M GRABLE JR MOUNT SINAI HIGH SCHOOL	11766	NY	761	674	1	2	61	47	Hybrid	0	1	1	1	0	0	1	1	0	1	1	1	1	02/15 - 02/28	39.400333	.072753496	.18906836	108	High
MT VERNON SCHOOL DISTRICT	COLUMBUS SCHOOL AT THE FRANKO BUILDING	10550	NY	412	138	3	0	44	36	Hybrid	0	1	1	1	1	1	1	1	1	1	1	1	1	02/15 - 02/28	44.136517	.13515469	.24343391	80	Elementary
MT VERNON SCHOOL DISTRICT	COLUMBUS SCHOOL AT THE FRANKO BUILDING	10550	NY	408	177	0	0	44	36	Hybrid	0	1	1	1	1	1	1	1	1	1	1	1	1	03/29 - 04/11	39.380997	.13515469	.24343391	80	Elementary
MT VERNON SCHOOL DISTRICT	COLUMBUS SCHOOL AT THE FRANKO BUILDING	10550	NY	407	146	0	1	44	36	Hybrid	0	1	1	1	1	1	1	1	1	1	1	1	1	03/15 - 03/28	41.731426	.13515469	.24343391	80	Elementary
MT VERNON SCHOOL DISTRICT	COLUMBUS SCHOOL AT THE FRANKO BUILDING	10550	NY	410	144	1	1	44	36	Hybrid	0	1	1	1	1	1	1	1	1	1	1	1	1	03/01 - 03/14	39.637825	.13515469	.24343391	80	Elementary
MT VERNON SCHOOL DISTRICT	COLUMBUS SCHOOL AT THE FRANKO BUILDING	10550	NY	409	117	2	2	45	36	Hybrid	0	1	1	1	1	1	1	1	1	1	1	1	1	01/18 - 01/31	77.562332	.13515469	.24343391	81	Elementary
MT VERNON SCHOOL DISTRICT	COLUMBUS SCHOOL AT THE FRANKO BUILDING	10550	NY	409	182	0	0	44	36	Hybrid	0	1	1	1	1	1	1	1	1	1	1	1	1	04/12 - 04/25	23.690895	.13515469	.24343391	80	Elementary
MT VERNON SCHOOL DISTRICT	COLUMBUS SCHOOL AT THE FRANKO BUILDING	10550	NY	411	131	0	1	44	36	Hybrid	0	1	1	1	1	1	1	1	1	1	1	1	1	02/01 - 02/14	53.887306	.13515469	.24343391	80	Elementary
MT VERNON SCHOOL DISTRICT	COLUMBUS SCHOOL AT THE FRANKO BUILDING	10550	NY	410	89	0	0	45	36	Hybrid	0	1	1	1	1	1	1	1	1	1	1	1	1	11/09 - 11/22	34.389969	.13515469	.24343391	81	Elementary
MT VERNON SCHOOL DISTRICT	COLUMBUS SCHOOL AT THE FRANKO BUILDING	10550	NY	411	126	0	3	45	35	Hybrid	0	1	1	1	1	1	1	1	1	1	1	1	1	01/04 - 01/17	84.80471	.13515469	.24343391	80	Elementary
MT VERNON SCHOOL DISTRICT	GRAHAM SCHOOL	10553	NY	413	185	1	1	40	42	Hybrid	0	1	1	1	1	1	1	1	1	1	1	1	1	01/18 - 01/31	77.563194	.13484515	.2428152	82	Elementary
MT VERNON SCHOOL DISTRICT	GRAHAM SCHOOL	10553	NY	409	192	2	1	39	41	Hybrid	0	1	1	1	1	1	1	1	1	1	1	1	1	04/12 - 04/25	23.683868	.13484515	.2428152	80	Elementary
MT VERNON SCHOOL DISTRICT	GRAHAM SCHOOL	10553	NY	410	175	0	0	39	41	Hybrid	0	1	1	1	1	1	1	1	1	1	1	1	1	02/15 - 02/28	44.119331	.13484515	.2428152	80	Elementary
MT VERNON SCHOOL DISTRICT	GRAHAM SCHOOL	10553	NY	408	202	1	1	39	41	Hybrid	0	1	1	1	1	1	1	1	1	1	1	1	1	03/29 - 04/11	39.372219	.13484515	.2428152	80	Elementary
MT VERNON SCHOOL DISTRICT	GRAHAM SCHOOL	10553	NY	411	183	1	2	39	42	Hybrid	0	1	1	1	1	1	1	1	1	1	1	1	1	02/01 - 02/14	53.871944	.13484515	.2428152	81	Elementary
MT VERNON SCHOOL DISTRICT	GRAHAM SCHOOL	10553	NY	416	185	0	1	40	42	Hybrid	0	1	1	1	1	1	1	1	1	1	1	1	1	01/04 - 01/17	84.827827	.13484515	.2428152	82	Elementary
MT VERNON SCHOOL DISTRICT	GRAHAM SCHOOL	10553	NY	413	67	0	0	39	40	Hybrid	0	1	1	1	1	1	1	1	1	1	1	1	1	11/09 - 11/22	34.418392	.13484515	.2428152	79	Elementary
MT VERNON SCHOOL DISTRICT	GRAHAM SCHOOL	10553	NY	408	178	0	1	39	42	Hybrid	0	1	1	1	1	1	1	1	1	1	1	1	1	03/15 - 03/28	41.719933	.13484515	.2428152	81	Elementary
MT VERNON SCHOOL DISTRICT	GRAHAM SCHOOL	10553	NY	407	169	1	0	39	42	Hybrid	0	1	1	1	1	1	1	1	1	1	1	1	1	03/01 - 03/14	39.62323	.13484515	.2428152	81	Elementary
MT VERNON SCHOOL DISTRICT	HAMILTON SCHOOL	10550	NY	338	141	0	0	39	25	Hybrid	0	1	1	1	1	1	1	1	1	1	1	1	1	01/18 - 01/31	77.562332	.13515469	.24343391	64	Elementary
MT VERNON SCHOOL DISTRICT	HAMILTON SCHOOL	10550	NY	338	154	2	2	40	26	Hybrid	0	1	1	1	1	1	1	1	1	1	1	1	1	03/15 - 03/28	41.731426	.13515469	.24343391	66	Elementary
MT VERNON SCHOOL DISTRICT	HAMILTON SCHOOL	10550	NY	336	138	0	3	40	26	Hybrid	0	1	1	1	1	1	1	1	1	1	1	1	1	02/01 - 02/14	53.887306	.13515469	.24343391	66	Elementary
MT VERNON SCHOOL DISTRICT	HAMILTON SCHOOL	10550	NY	338	146	0	2	38	25	Hybrid	0	1	1	1	1	1	1	1	1	1	1	1	1	01/04 - 01/17	84.80471	.13515469	.24343391	63	Elementary
MT VERNON SCHOOL DISTRICT	HAMILTON SCHOOL	10550	NY	340	155	0	0	40	26	Hybrid	0	1	1	1	1	1	1	1	1	1	1	1	1	03/29 - 04/11	39.380997	.13515469	.24343391	66	Elementary
MT VERNON SCHOOL DISTRICT	HAMILTON SCHOOL	10550	NY	336	138	0	0	40	26	Hybrid	0	1	1	1	1	1	1	1	1	1	1	1	1	02/15 - 02/28	44.136517	.13515469	.24343391	66	Elementary
MT VERNON SCHOOL DISTRICT	HAMILTON SCHOOL	10550	NY	346	66	0	0	37	25	Hybrid	0	1	1	1	1	1	1	1	1	1	1	1	1	11/09 - 11/22	34.389969	.13515469	.24343391	62	Elementary
MT VERNON SCHOOL DISTRICT	HAMILTON SCHOOL	10550	NY	336	138	1	2	40	26	Hybrid	0	1	1	1	1	1	1	1	1	1	1	1	1	03/01 - 03/14	39.637825	.13515469	.24343391	66	Elementary
MT VERNON SCHOOL DISTRICT	HAMILTON SCHOOL	10550	NY	338	151	0	1	40	26	Hybrid	0	1	1	1	1	1	1	1	1	1	1	1	1	04/12 - 04/25	23.690895	.13515469	.24343391	66	Elementary
MT VERNON SCHOOL DISTRICT	HOLMES SCHOOL	10553	NY	355	175	0	1	37	33	Hybrid	0	1	1	1	1	1	1	1	1	1	1	1	1	03/15 - 03/28	41.719933	.13484515	.2428152	70	Elementary
MT VERNON SCHOOL DISTRICT	HOLMES SCHOOL	10553	NY	356	187	0	0	37	34	Hybrid	0	1	1	1	1	1	1	1	1	1	1	1	1	03/29 - 04/11	39.372219	.13484515	.2428152	71	Elementary
MT VERNON SCHOOL DISTRICT	HOLMES SCHOOL	10553	NY	356	72	0	0	37	34	Hybrid	0	1	1	1	1	1	1	1	1	1	1	1	1	11/09 - 11/22	34.418392	.13484515	.2428152	71	Elementary
MT VERNON SCHOOL DISTRICT	HOLMES SCHOOL	10553	NY	358	156	0	0	37	33	Hybrid	0	1	1	1	1	1	1	1	1	1	1	1	1	02/01 - 02/14	53.871944	.13484515	.2428152	70	Elementary
MT VERNON SCHOOL DISTRICT	HOLMES SCHOOL	10553	NY	356	160	0	2	37	33	Hybrid	0	1	1	1	1	1	1	1	1	1	1	1	1	01/04 - 01/17	84.827827	.13484515	.2428152	70	Elementary
MT VERNON SCHOOL DISTRICT	HOLMES SCHOOL	10553	NY	355	190	0	0	37	32	Hybrid	0	1	1	1	1	1	1	1	1	1	1	1	1	04/12 - 04/25	23.683868	.13484515	.2428152	69	Elementary
MT VERNON SCHOOL DISTRICT	HOLMES SCHOOL	10553	NY	355	164	3	1	37	33	Hybrid	0	1	1	1	1	1	1	1	1	1	1	1	1	03/01 - 03/14	39.62323	.13484515	.2428152	70	Elementary
MT VERNON SCHOOL DISTRICT	HOLMES SCHOOL	10553	NY	354	156	1	0	37	33	Hybrid	0	1	1	1	1	1	1	1	1	1	1	1	1	02/15 - 02/28	44.119331	.13484515	.2428152	70	Elementary
MT VERNON SCHOOL DISTRICT	HOLMES SCHOOL	10553	NY	356	158	0	3	37	33	Hybrid	0	1	1	1	1	1	1	1	1	1	1	1	1	01/18 - 01/31	77.563194	.13484515	.2428152	70	Elementary
MT VERNON SCHOOL DISTRICT	LINCOLN SCHOOL	10552	NY	515	236	3	1	55	42	Hybrid	0	1	1	1	1	1	1	1	1	1	1	1	1	03/15 - 03/28	41.719933	.13484514	.24281518	97	Elementary
MT VERNON SCHOOL DISTRICT	LINCOLN SCHOOL	10552	NY	513	273	0	0	55	40	Hybrid	0	1	1	1	1	1	1	1	1	1	1	1	1	04/12 - 04/25	23.683868	.13484514	.24281518	95	Elementary
MT VERNON SCHOOL DISTRICT	LINCOLN SCHOOL	10552	NY	515	274	0	0	55	42	Hybrid	0	1	1	1	1	1	1	1	1	1	1	1	1	03/29 - 04/11	39.372215	.13484514	.24281518	97	Elementary
MT VERNON SCHOOL DISTRICT	LINCOLN SCHOOL	10552	NY	521	193	2	1	55	42	Hybrid	0	1	1	1	1	1	1	1	1	1	1	1	1	01/18 - 01/31	77.563194	.13484514	.24281518	97	Elementary
MT VERNON SCHOOL DISTRICT	LINCOLN SCHOOL	10552	NY	521	195	2	3	56	41	Hybrid	0	1	1	1	1	1	1	1	1	1	1	1	1	01/04 - 01/17	84.82782	.13484514	.24281518	97	Elementary
MT VERNON SCHOOL DISTRICT	LINCOLN SCHOOL	10552	NY	517	199	2	0	55	42	Hybrid	0	1	1	1	1	1	1	1	1	1	1	1	1	02/15 - 02/28	44.119324	.13484514	.24281518	97	Elementary
MT VERNON SCHOOL DISTRICT	LINCOLN SCHOOL	10552	NY	517	212	0	0	55	42	Hybrid	0	1	1	1	1	1	1	1	1	1	1	1	1	03/01 - 03/14	39.62323	.13484514	.24281518	97	Elementary
MT VERNON SCHOOL DISTRICT	LINCOLN SCHOOL	10552	NY	524	121	0	0	55	42	Hybrid	0	1	1	1	1	1	1	1	1	1	1	1	1	11/09 - 11/22	34.418392	.13484514	.24281518	97	Elementary
MT VERNON SCHOOL DISTRICT	LINCOLN SCHOOL	10552	NY	232	185	0	1	55	42	Hybrid	0	1	1	1	1	1	1	1	1	1	1	1	1	02/01 - 02/14	53.871941	.13484514	.24281518	97	Elementary
MT VERNON SCHOOL DISTRICT	REBECCA TURNER ELEMTNARY SCHOOL	10550	NY	241	114	0	2	34	48	Hybrid	0	1	1	1	1	1	1	1	1	1	1	1	1	02/15 - 02/28	44.136517	.13515469	.24343391	82	Elementary
MT VERNON SCHOOL DISTRICT	REBECCA TURNER ELEMTNARY SCHOOL	10550	NY	240	114	1	0	34	47	Hybrid	0	1	1	1	1	1	1	1	1	1	1	1	1	03/15 - 03/28	41.731426	.13515469	.24343391	81	Elementary
MT VERNON SCHOOL DISTRICT	REBECCA TURNER ELEMTNARY SCHOOL	10550	NY	240	114	0	2	34	47	Hybrid	0	1	1	1	1	1	1	1	1	1	1	1	1	03/01 - 03/14	39.637825	.13515469	.24343391	81	Elementary
MT VERNON SCHOOL DISTRICT	REBECCA TURNER ELEMTNARY SCHOOL	10550	NY	241	114	0	1	33	47	Hybrid	0	1	1	1	1	1	1	1	1	1	1	1	1	04/12 - 04/25	23.690895	.13515469	.24343391	80	Elementary
MT VERNON SCHOOL DISTRICT	REBECCA TURNER ELEMTNARY SCHOOL	10550	NY	241	115	1	2	34	47	Hybrid	0	1	1	1	1	1	1	1	1	1	1	1	1	01/18 - 01/31	77.562332	.13515469	.24343391	81	Elementary
MT VERNON SCHOOL DISTRICT	REBECCA TURNER ELEMTNARY SCHOOL	10550	NY	67	41	0	2	34	47	Hybrid	0	1	1	1	1	1	1	1	1	1	1	1	1	02/01 - 02/14	53.887306	.13515469	.24343391	81	Elementary
MT VERNON SCHOOL DISTRICT	REBECCA TURNER ELEMTNARY SCHOOL	10550	NY	242	89	0	0	35	44	Hybrid	0	1	1	1	1	1	1	1	1	1	1	1	1	11/09 - 11/22	34.389969	.13515469	.24343391	79	Elementary
MT VERNON SCHOOL DISTRICT	REBECCA TURNER ELEMTNARY SCHOOL	10550	NY	242	117	0	0	34	47	Hybrid	0	1	1	1	1	1	1	1	1	1	1	1	1	01/04 - 01/17	84.80471	.13515469	.24343391	81	Elementary
MT VERNON SCHOOL DISTRICT	REBECCA TURNER ELEMTNARY SCHOOL	10550	NY	241	114	1	0	33	47	Hybrid	0	1	1	1	1	1	1	1	1	1	1	1	1	03/29 - 04/11	39.380997	.13515469	.24343391	80	Elementary
MT VERNON SCHOOL DISTRICT	MOUNT VERNON HIGH SCHOOL	10552	NY	1333	387	1	2	120	130	Hybrid	0	1	1	1	1	1	1	1	1	1	1	1	1	01/18 - 01/31	77.563194	.13484514	.24281518	250	High
MT VERNON SCHOOL DISTRICT	MOUNT VERNON HIGH SCHOOL	10552	NY	1325	393	0	2	121	130	Hybrid	0	1	1	1	1	1	1	1	1	1	1	1	1	02/15 - 02/28	44.119324	.13484514	.24281518	251	High
MT VERNON SCHOOL DISTRICT	MOUNT VERNON HIGH SCHOOL	10552	NY	681	592	1	2	121	131	Hybrid	0	1	1	1	1	1	1	1	1	1	1	1	1	02/01 - 02/14	53.871941	.13484514	.24281518	252	High
MT VERNON SCHOOL DISTRICT	MOUNT VERNON HIGH SCHOOL	10552	NY	1302	421	1	1	121	128	Hybrid	0	1	1	1	1	1	1	1	1	1	1	1	1	04/12 - 04/25	23.683868	.13484514	.24281518	249	High
MT VERNON SCHOOL DISTRICT	MOUNT VERNON HIGH SCHOOL	10552	NY	1310	431	0	4	120	129	Hybrid	0	1	1	1	1	1	1	1	1	1	1	1	1	03/15 - 03/28	41.719933	.13484514	.24281518	249	High
MT VERNON SCHOOL DISTRICT	MOUNT VERNON HIGH SCHOOL	10552	NY	1308	434	0	2	121	129	Hybrid	0	1	1	1	1	1	1	1	1	1	1	1	1	03/29 - 04/11	39.372215	.13484514	.24281518	250	High
MT VERNON SCHOOL DISTRICT	MOUNT VERNON HIGH SCHOOL	10552	NY	1333	388	1	3	121	130	Hybrid	0	1	1	1	1	1	1	1	1	1	1	1	1	01/04 - 01/17	84.82782	.13484514	.24281518	251	High
MT VERNON SCHOOL DISTRICT	MOUNT VERNON HIGH SCHOOL	10552	NY	1309	414	1	1	121	130	Hybrid	0	1	1	1	1	1	1	1	1	1	1	1	1	03/01 - 03/14	39.62323	.13484514	.24281518	251	High
MT VERNON SCHOOL DISTRICT	CECIL H PARKER SCHOOL	10550	NY	321	112	0	0	34	37	Hybrid	0	1	1	1	1	1	1	1	1	1	1	1	1	02/01 - 02/14	53.887306	.13515469	.24343391	71	Elementary
MT VERNON SCHOOL DISTRICT	CECIL H PARKER SCHOOL	10550	NY	319	108	0	0	35	38	Hybrid	0	1	1	1	1	1	1	1	1	1	1	1	1	03/29 - 04/11	39.380997	.13515469	.24343391	73	Elementary
MT VERNON SCHOOL DISTRICT	CECIL H PARKER SCHOOL	10550	NY	322	47	0	0	35	39	Hybrid	0	1	1	1	1	1	1	1	1	1	1	1	1	11/09 - 11/22	34.389969	.13515469	.24343391	74	Elementary
MT VERNON SCHOOL DISTRICT	CECIL H PARKER SCHOOL	10550	NY	320	123	0	1	35	38	Hybrid	0	1	1	1	1	1	1	1	1	1	1	1	1	01/04 - 01/17	84.80471	.13515469	.24343391	73	Elementary
MT VERNON SCHOOL DISTRICT	CECIL H PARKER SCHOOL	10550	NY	319	101	1	1	35	38	Hybrid	0	1	1	1	1	1	1	1	1	1	1	1	1	03/15 - 03/28	41.731426	.13515469	.24343391	73	Elementary
MT VERNON SCHOOL DISTRICT	CECIL H PARKER SCHOOL	10550	NY	325	123	2	0	34	39	Hybrid	0	1	1	1	1	1	1	1	1	1	1	1	1	01/18 - 01/31	77.562332	.13515469	.24343391	73	Elementary
MT VERNON SCHOOL DISTRICT	CECIL H PARKER SCHOOL	10550	NY	320	124	1	0	35	38	Hybrid	0	1	1	1	1	1	1	1	1	1	1	1	1	04/12 - 04/25	23.690895	.13515469	.24343391	73	Elementary
MT VERNON SCHOOL DISTRICT	CECIL H PARKER SCHOOL	10550	NY	319	118	0	0	35	38	Hybrid	0	1	1	1	1	1	1	1	1	1	1	1	1	03/01 - 03/14	39.637825	.13515469	.24343391	73	Elementary
MT VERNON SCHOOL DISTRICT	CECIL H PARKER SCHOOL	10550	NY	320	112	0	0	34	37	Hybrid	0	1	1	1	1	1	1	1	1	1	1	1	1	02/15 - 02/28	44.136517	.13515469	.24343391	71	Elementary
MT VERNON SCHOOL DISTRICT	PENNINGTON SCHOOL	10552	NY	428	152	0	0	42	60	Hybrid	0	1	1	1	1	1	1	1	1	1	1	1	1	03/01 - 03/14	39.62323	.13484514	.24281518	102	Elementary
MT VERNON SCHOOL DISTRICT	PENNINGTON SCHOOL	10552	NY	432	172	1	2	41	56	Hybrid	0	1	1	1	1	1	1	1	1	1	1	1	1	01/18 - 01/31	77.563194	.13484514	.24281518	97	Elementary
MT VERNON SCHOOL DISTRICT	PENNINGTON SCHOOL	10552	NY	423	159	2	2	42	58	Hybrid	0	1	1	1	1	1	1	1	1	1	1	1	1	03/15 - 03/28	41.719933	.13484514	.24281518	100	Elementary
MT VERNON SCHOOL DISTRICT	PENNINGTON SCHOOL	10552	NY	327	295	0	0	42	60	Hybrid	0	1	1	1	1	1	1	1	1	1	1	1	1	02/01 - 02/14	53.871941	.13484514	.24281518	102	Elementary
MT VERNON SCHOOL DISTRICT	PENNINGTON SCHOOL	10552	NY	423	166	1	0	44	60	Hybrid	0	1	1	1	1	1	1	1	1	1	1	1	1	03/29 - 04/11	39.372215	.13484514	.24281518	104	Elementary
MT VERNON SCHOOL DISTRICT	PENNINGTON SCHOOL	10552	NY	439	197	0	3	41	56	Hybrid	0	1	1	1	1	1	1	1	1	1	1	1	1	01/04 - 01/17	84.82782	.13484514	.24281518	97	Elementary
MT VERNON SCHOOL DISTRICT	PENNINGTON SCHOOL	10552	NY	425	207	2	1	44	60	Hybrid	0	1	1	1	1	1	1	1	1	1	1	1	1	04/12 - 04/25	23.683868	.13484514	.24281518	104	Elementary
MT VERNON SCHOOL DISTRICT	PENNINGTON SCHOOL	10552	NY	430	153	0	1	42	60	Hybrid	0	1	1	1	1	1	1	1	1	1	1	1	1	02/15 - 02/28	44.119324	.13484514	.24281518	102	Elementary
MT VERNON SCHOOL DISTRICT	EDWARD WILLIAMS SCHOOL	10553	NY	458	99	0	0	40	39	Hybrid	0	1	1	1	1	1	1	1	1	1	1	1	1	03/01 - 03/14	39.62323	.13484515	.2428152	79	Elementary
MT VERNON SCHOOL DISTRICT	EDWARD WILLIAMS SCHOOL	10553	NY	464	163	0	0	40	39	Hybrid	0	1	1	1	1	1	1	1	1	1	1	1	1	02/15 - 02/28	44.119331	.13484515	.2428152	79	Elementary
MT VERNON SCHOOL DISTRICT	EDWARD WILLIAMS SCHOOL	10553	NY	462	158	0	5	39	38	Hybrid	0	1	1	1	1	1	1	1	1	1	1	1	1	01/04 - 01/17	84.827827	.13484515	.2428152	77	Elementary
MT VERNON SCHOOL DISTRICT	EDWARD WILLIAMS SCHOOL	10553	NY	457	190	4	1	40	38	Hybrid	0	1	1	1	1	1	1	1	1	1	1	1	1	04/12 - 04/25	23.683868	.13484515	.2428152	78	Elementary
MT VERNON SCHOOL DISTRICT	EDWARD WILLIAMS SCHOOL	10553	NY	460	147	1	0	39	39	Hybrid	0	1	1	1	1	1	1	1	1	1	1	1	1	03/15 - 03/28	41.719933	.13484515	.2428152	78	Elementary
MT VERNON SCHOOL DISTRICT	EDWARD WILLIAMS SCHOOL	10553	NY	462	157	0	0	39	39	Hybrid	0	1	1	1	1	1	1	1	1	1	1	1	1	01/18 - 01/31	77.563194	.13484515	.2428152	78	Elementary
MT VERNON SCHOOL DISTRICT	EDWARD WILLIAMS SCHOOL	10553	NY	452	104	0	0	39	34	Hybrid	0	1	1	1	1	1	1	1	1	1	1	1	1	11/09 - 11/22	34.418392	.13484515	.2428152	73	Elementary
MT VERNON SCHOOL DISTRICT	EDWARD WILLIAMS SCHOOL	10553	NY	458	175	0	0	40	39	Hybrid	0	1	1	1	1	1	1	1	1	1	1	1	1	03/29 - 04/11	39.372219	.13484515	.2428152	79	Elementary
MT VERNON SCHOOL DISTRICT	EDWARD WILLIAMS SCHOOL	10553	NY	464	160	1	1	39	39	Hybrid	0	1	1	1	1	1	1	1	1	1	1	1	1	02/01 - 02/14	53.871944	.13484515	.2428152	78	Elementary
MT VERNON SCHOOL DISTRICT	TRAPHAGEN SCHOOL	10552	NY	863	276	1	0	35	33	Hybrid	0	1	1	1	1	1	1	1	1	1	1	1	1	02/01 - 02/14	53.871941	.13484514	.24281518	68	Elementary
MT VERNON SCHOOL DISTRICT	TRAPHAGEN SCHOOL	10552	NY	320	133	2	0	35	33	Hybrid	0	1	1	1	1	1	1	1	1	1	1	1	1	03/15 - 03/28	41.719933	.13484514	.24281518	68	Elementary
MT VERNON SCHOOL DISTRICT	TRAPHAGEN SCHOOL	10552	NY	322	112	0	0	35	33	Hybrid	0	1	1	1	1	1	1	1	1	1	1	1	1	02/15 - 02/28	44.119324	.13484514	.24281518	68	Elementary
MT VERNON SCHOOL DISTRICT	TRAPHAGEN SCHOOL	10552	NY	325	65	0	0	35	33	Hybrid	0	1	1	1	1	1	1	1	1	1	1	1	1	11/09 - 11/22	34.418392	.13484514	.24281518	68	Elementary
MT VERNON SCHOOL DISTRICT	TRAPHAGEN SCHOOL	10552	NY	320	154	0	0	35	32	Hybrid	0	1	1	1	1	1	1	1	1	1	1	1	1	04/12 - 04/25	23.683868	.13484514	.24281518	67	Elementary
MT VERNON SCHOOL DISTRICT	TRAPHAGEN SCHOOL	10552	NY	321	108	2	1	35	34	Hybrid	0	1	1	1	1	1	1	1	1	1	1	1	1	01/18 - 01/31	77.563194	.13484514	.24281518	69	Elementary
MT VERNON SCHOOL DISTRICT	TRAPHAGEN SCHOOL	10552	NY	320	137	1	0	35	33	Hybrid	0	1	1	1	1	1	1	1	1	1	1	1	1	03/29 - 04/11	39.372215	.13484514	.24281518	68	Elementary
MT VERNON SCHOOL DISTRICT	TRAPHAGEN SCHOOL	10552	NY	321	122	1	0	35	34	Hybrid	0	1	1	1	1	1	1	1	1	1	1	1	1	03/01 - 03/14	39.62323	.13484514	.24281518	69	Elementary
MT VERNON SCHOOL DISTRICT	GRIMES SCHOOL	10550	NY	449	208	0	1	41	35	Hybrid	0	1	1	1	1	1	1	1	1	1	1	1	1	03/15 - 03/28	41.731426	.13515469	.24343391	76	Elementary
MT VERNON SCHOOL DISTRICT	GRIMES SCHOOL	10550	NY	450	209	2	0	41	34	Hybrid	0	1	1	1	1	1	1	1	1	1	1	1	1	02/15 - 02/28	44.136517	.13515469	.24343391	75	Elementary
MT VERNON SCHOOL DISTRICT	GRIMES SCHOOL	10550	NY	450	209	1	2	41	34	Hybrid	0	1	1	1	1	1	1	1	1	1	1	1	1	02/01 - 02/14	53.887306	.13515469	.24343391	75	Elementary
MT VERNON SCHOOL DISTRICT	GRIMES SCHOOL	10550	NY	450	106	0	0	41	34	Hybrid	0	1	1	1	1	1	1	1	1	1	1	1	1	11/09 - 11/22	34.389969	.13515469	.24343391	75	Elementary
MT VERNON SCHOOL DISTRICT	GRIMES SCHOOL	10550	NY	452	211	2	0	41	34	Hybrid	0	1	1	1	1	1	1	1	1	1	1	1	1	01/18 - 01/31	77.562332	.13515469	.24343391	75	Elementary
MT VERNON SCHOOL DISTRICT	GRIMES SCHOOL	10550	NY	449	207	0	0	41	35	Hybrid	0	1	1	1	1	1	1	1	1	1	1	1	1	03/29 - 04/11	39.380997	.13515469	.24343391	76	Elementary
MT VERNON SCHOOL DISTRICT	GRIMES SCHOOL	10550	NY	450	208	0	0	41	31	Hybrid	0	1	1	1	1	1	1	1	1	1	1	1	1	04/12 - 04/25	23.690895	.13515469	.24343391	72	Elementary
MT VERNON SCHOOL DISTRICT	GRIMES SCHOOL	10550	NY	449	211	1	0	41	35	Hybrid	0	1	1	1	1	1	1	1	1	1	1	1	1	01/04 - 01/17	84.80471	.13515469	.24343391	76	Elementary
MT VERNON SCHOOL DISTRICT	GRIMES SCHOOL	10550	NY	451	209	0	1	41	35	Hybrid	0	1	1	1	1	1	1	1	1	1	1	1	1	03/01 - 03/14	39.637825	.13515469	.24343391	76	Elementary
MT VERNON SCHOOL DISTRICT	BENJAMIN TURNER MIDDLE SCHOOL	10550	NY	250	102	0	1	31	36	Hybrid	0	1	1	1	1	1	1	1	1	1	1	1	1	01/04 - 01/17	84.80471	.13515469	.24343391	67	Middle
MT VERNON SCHOOL DISTRICT	BENJAMIN TURNER MIDDLE SCHOOL	10550	NY	251	104	0	0	31	36	Hybrid	0	1	1	1	1	1	1	1	1	1	1	1	1	01/18 - 01/31	77.562332	.13515469	.24343391	67	Middle
MT VERNON SCHOOL DISTRICT	BENJAMIN TURNER MIDDLE SCHOOL	10550	NY	252	107	0	0	31	36	Hybrid	0	1	1	1	1	1	1	1	1	1	1	1	1	02/15 - 02/28	44.136517	.13515469	.24343391	67	Middle
MT VERNON SCHOOL DISTRICT	BENJAMIN TURNER MIDDLE SCHOOL	10550	NY	251	118	1	0	31	36	Hybrid	0	1	1	1	1	1	1	1	1	1	1	1	1	03/29 - 04/11	39.380997	.13515469	.24343391	67	Middle
MT VERNON SCHOOL DISTRICT	BENJAMIN TURNER MIDDLE SCHOOL	10550	NY	250	124	0	0	31	36	Hybrid	0	1	1	1	1	1	1	1	1	1	1	1	1	04/12 - 04/25	23.690895	.13515469	.24343391	67	Middle
MT VERNON SCHOOL DISTRICT	BENJAMIN TURNER MIDDLE SCHOOL	10550	NY	252	111	1	0	31	36	Hybrid	0	1	1	1	1	1	1	1	1	1	1	1	1	03/01 - 03/14	39.637825	.13515469	.24343391	67	Middle
MT VERNON SCHOOL DISTRICT	BENJAMIN TURNER MIDDLE SCHOOL	10550	NY	252	105	0	0	31	36	Hybrid	0	1	1	1	1	1	1	1	1	1	1	1	1	02/01 - 02/14	53.887306	.13515469	.24343391	67	Middle
MT VERNON SCHOOL DISTRICT	BENJAMIN TURNER MIDDLE SCHOOL	10550	NY	251	114	0	0	31	36	Hybrid	0	1	1	1	1	1	1	1	1	1	1	1	1	03/15 - 03/28	41.731426	.13515469	.24343391	67	Middle
MT VERNON SCHOOL DISTRICT	DENZEL WASHINGTON SCHOOL OF THE ARTS AT NELLIE A THORNTON CAMPUS	10550	NY	408	197	0	1	38	36	Hybrid	0	1	1	1	1	1	1	1	1	1	1	1	1	02/15 - 02/28	44.136517	.13515469	.24343391	74	High
MT VERNON SCHOOL DISTRICT	DENZEL WASHINGTON SCHOOL OF THE ARTS AT NELLIE A THORNTON CAMPUS	10550	NY	406	154	1	0	38	37	Hybrid	0	1	1	1	1	1	1	1	1	1	1	1	1	04/12 - 04/25	23.690895	.13515469	.24343391	75	High
MT VERNON SCHOOL DISTRICT	DENZEL WASHINGTON SCHOOL OF THE ARTS AT NELLIE A THORNTON CAMPUS	10550	NY	415	210	1	1	38	38	Hybrid	0	1	1	1	1	1	1	1	1	1	1	1	1	01/04 - 01/17	84.80471	.13515469	.24343391	76	High
MT VERNON SCHOOL DISTRICT	DENZEL WASHINGTON SCHOOL OF THE ARTS AT NELLIE A THORNTON CAMPUS	10550	NY	406	175	0	0	38	37	Hybrid	0	1	1	1	1	1	1	1	1	1	1	1	1	03/29 - 04/11	39.380997	.13515469	.24343391	75	High
MT VERNON SCHOOL DISTRICT	DENZEL WASHINGTON SCHOOL OF THE ARTS AT NELLIE A THORNTON CAMPUS	10550	NY	405	193	1	1	38	37	Hybrid	0	1	1	1	1	1	1	1	1	1	1	1	1	03/15 - 03/28	41.731426	.13515469	.24343391	75	High
MT VERNON SCHOOL DISTRICT	DENZEL WASHINGTON SCHOOL OF THE ARTS AT NELLIE A THORNTON CAMPUS	10550	NY	415	205	3	0	38	37	Hybrid	0	1	1	1	1	1	1	1	1	1	1	1	1	01/18 - 01/31	77.562332	.13515469	.24343391	75	High
MT VERNON SCHOOL DISTRICT	DENZEL WASHINGTON SCHOOL OF THE ARTS AT NELLIE A THORNTON CAMPUS	10550	NY	415	198	0	1	38	37	Hybrid	0	1	1	1	1	1	1	1	1	1	1	1	1	02/01 - 02/14	53.887306	.13515469	.24343391	75	High
MT VERNON SCHOOL DISTRICT	DENZEL WASHINGTON SCHOOL OF THE ARTS AT NELLIE A THORNTON CAMPUS	10550	NY	405	201	0	0	38	37	Hybrid	0	1	1	1	1	1	1	1	1	1	1	1	1	03/01 - 03/14	39.637825	.13515469	.24343391	75	High
MT VERNON SCHOOL DISTRICT	MOUNT VERNON STEAM ACADEMY	10552	NY	626	221	0	2	58	59	Hybrid	0	1	1	1	1	1	1	1	1	1	1	1	1	01/18 - 01/31	77.563194	.13484514	.24281518	117	High
MT VERNON SCHOOL DISTRICT	MOUNT VERNON STEAM ACADEMY	10552	NY	620	231	0	0	58	59	Hybrid	0	1	1	1	1	1	1	1	1	1	1	1	1	03/29 - 04/11	39.372215	.13484514	.24281518	117	High
MT VERNON SCHOOL DISTRICT	MOUNT VERNON STEAM ACADEMY	10552	NY	620	229	2	0	57	58	Hybrid	0	1	1	1	1	1	1	1	1	1	1	1	1	03/15 - 03/28	41.719933	.13484514	.24281518	115	High
MT VERNON SCHOOL DISTRICT	MOUNT VERNON STEAM ACADEMY	10552	NY	619	233	0	0	58	59	Hybrid	0	1	1	1	1	1	1	1	1	1	1	1	1	04/12 - 04/25	23.683868	.13484514	.24281518	117	High
MT VERNON SCHOOL DISTRICT	MOUNT VERNON STEAM ACADEMY	10552	NY	622	220	2	1	57	58	Hybrid	0	1	1	1	1	1	1	1	1	1	1	1	1	03/01 - 03/14	39.62323	.13484514	.24281518	115	High
MT VERNON SCHOOL DISTRICT	MOUNT VERNON STEAM ACADEMY	10552	NY	1330	387	0	0	57	60	Hybrid	0	1	1	1	1	1	1	1	1	1	1	1	1	02/01 - 02/14	53.871941	.13484514	.24281518	117	High
MT VERNON SCHOOL DISTRICT	MOUNT VERNON STEAM ACADEMY	10552	NY	625	218	2	0	57	60	Hybrid	0	1	1	1	1	1	1	1	1	1	1	1	1	02/15 - 02/28	44.119324	.13484514	.24281518	117	High
MT VERNON SCHOOL DISTRICT	NELSON MANDELA/DR HOSA ZOLLICOFFER SCHOOL	10550	NY	332	135	0	2	27	23	Hybrid	0	1	1	1	1	1	1	1	1	1	1	1	1	03/01 - 03/14	39.637825	.13515469	.24343391	50	Unknown or Mixed
MT VERNON SCHOOL DISTRICT	NELSON MANDELA/DR HOSA ZOLLICOFFER SCHOOL	10550	NY	192	13	0	0	27	20	Hybrid	0	1	1	1	1	1	1	1	1	1	1	1	1	02/01 - 02/14	53.887306	.13515469	.24343391	47	Unknown or Mixed
MT VERNON SCHOOL DISTRICT	NELSON MANDELA/DR HOSA ZOLLICOFFER SCHOOL	10550	NY	333	173	0	0	28	23	Hybrid	0	1	1	1	1	1	1	1	1	1	1	1	1	03/29 - 04/11	39.380997	.13515469	.24343391	51	Unknown or Mixed
MT VERNON SCHOOL DISTRICT	NELSON MANDELA/DR HOSA ZOLLICOFFER SCHOOL	10550	NY	329	123	0	0	27	20	Hybrid	0	1	1	1	1	1	1	1	1	1	1	1	1	01/04 - 01/17	84.80471	.13515469	.24343391	47	Unknown or Mixed
MT VERNON SCHOOL DISTRICT	NELSON MANDELA/DR HOSA ZOLLICOFFER SCHOOL	10550	NY	333	148	1	0	28	23	Hybrid	0	1	1	1	1	1	1	1	1	1	1	1	1	03/15 - 03/28	41.731426	.13515469	.24343391	51	Unknown or Mixed
MT VERNON SCHOOL DISTRICT	NELSON MANDELA/DR HOSA ZOLLICOFFER SCHOOL	10550	NY	329	122	1	0	27	20	Hybrid	0	1	1	1	1	1	1	1	1	1	1	1	1	01/18 - 01/31	77.562332	.13515469	.24343391	47	Unknown or Mixed
MT VERNON SCHOOL DISTRICT	NELSON MANDELA/DR HOSA ZOLLICOFFER SCHOOL	10550	NY	333	179	2	0	28	23	Hybrid	0	1	1	1	1	1	1	1	1	1	1	1	1	04/12 - 04/25	23.690895	.13515469	.24343391	51	Unknown or Mixed
MT PLEASANT CSD	COLUMBUS ELEMENTARY SCHOOL	10594	NY	462	424	1	0	43	32	In-Person	0	1	0	0	0	0	1	1	0	1	1	1	1	03/29 - 04/11	39.372219	.13484515	.2428152	75	Elementary
MT PLEASANT CSD	COLUMBUS ELEMENTARY SCHOOL	10594	NY	463	219	1	0	43	32	Hybrid	0	1	0	0	0	0	1	1	0	1	1	1	1	01/04 - 01/17	84.82782	.13484515	.2428152	75	Elementary
MT PLEASANT CSD	COLUMBUS ELEMENTARY SCHOOL	10594	NY	462	424	0	0	43	32	In-Person	0	1	0	0	0	0	1	1	0	1	1	1	1	03/15 - 03/28	41.719933	.13484515	.2428152	75	Elementary
MT PLEASANT CSD	COLUMBUS ELEMENTARY SCHOOL	10594	NY	462	424	1	0	43	32	In-Person	0	1	0	0	0	0	1	1	0	1	1	1	1	04/12 - 04/25	23.683868	.13484515	.2428152	75	Elementary
MT PLEASANT CSD	COLUMBUS ELEMENTARY SCHOOL	10594	NY	463	219	0	0	43	32	Hybrid	0	1	0	0	0	0	1	1	0	1	1	1	1	10/12 - 10/25	9.1324644	.13484515	.2428152	75	Elementary
MT PLEASANT CSD	COLUMBUS ELEMENTARY SCHOOL	10594	NY	463	244	1	0	44	32	Hybrid	0	1	0	0	0	0	1	1	0	1	1	1	1	11/09 - 11/22	34.418392	.13484515	.2428152	76	Elementary
MT PLEASANT CSD	COLUMBUS ELEMENTARY SCHOOL	10594	NY	462	230	1	0	43	32	Hybrid	0	1	0	0	0	0	1	1	0	1	1	1	1	01/18 - 01/31	77.563194	.13484515	.2428152	75	Elementary
MT PLEASANT CSD	COLUMBUS ELEMENTARY SCHOOL	10594	NY	463	219	0	0	43	32	Hybrid	0	1	0	0	0	0	1	1	0	1	1	1	1	10/26 - 11/08	15.119877	.13484515	.2428152	75	Elementary
MT PLEASANT CSD	COLUMBUS ELEMENTARY SCHOOL	10594	NY	463	219	1	0	43	32	Hybrid	0	1	0	0	0	0	1	1	0	1	1	1	1	02/01 - 02/14	53.871944	.13484515	.2428152	75	Elementary
MT PLEASANT CSD	COLUMBUS ELEMENTARY SCHOOL	10594	NY	462	230	0	1	43	32	Hybrid	0	1	0	0	0	0	1	1	0	1	1	1	1	02/15 - 02/28	44.119328	.13484515	.2428152	75	Elementary
MT PLEASANT CSD	HAWTHORNE ELEMENTARY SCHOOL	10532	NY	461	425	3	2	45	41	In-Person	0	1	0	0	0	0	1	1	0	1	1	1	1	03/15 - 03/28	41.719933	.13484514	.2428152	86	Elementary
MT PLEASANT CSD	HAWTHORNE ELEMENTARY SCHOOL	10532	NY	461	234	2	2	45	41	Hybrid	0	1	0	0	0	0	1	1	0	1	1	1	1	11/30 - 12/13	64.429276	.13484514	.2428152	86	Elementary
MT PLEASANT CSD	HAWTHORNE ELEMENTARY SCHOOL	10532	NY	461	413	1	2	45	41	In-Person	0	1	0	0	0	0	1	1	0	1	1	1	1	03/01 - 03/14	39.62323	.13484514	.2428152	86	Elementary
MT PLEASANT CSD	HAWTHORNE ELEMENTARY SCHOOL	10532	NY	461	227	2	0	45	41	Hybrid	0	1	0	0	0	0	1	1	0	1	1	1	1	11/09 - 11/22	34.418392	.13484514	.2428152	86	Elementary
MT PLEASANT CSD	HAWTHORNE ELEMENTARY SCHOOL	10532	NY	461	425	1	0	45	41	Hybrid	0	1	0	0	0	0	1	1	0	1	1	1	1	03/29 - 04/11	39.372215	.13484514	.2428152	86	Elementary
MT PLEASANT CSD	HAWTHORNE ELEMENTARY SCHOOL	10532	NY	461	234	5	0	45	41	Hybrid	0	1	0	0	0	0	1	1	0	1	1	1	1	01/18 - 01/31	77.563194	.13484514	.2428152	86	Elementary
MT PLEASANT CSD	HAWTHORNE ELEMENTARY SCHOOL	10532	NY	461	425	0	0	45	41	In-Person	0	1	0	0	0	0	1	1	0	1	1	1	1	04/12 - 04/25	23.683868	.13484514	.2428152	86	Elementary
MT PLEASANT CSD	HAWTHORNE ELEMENTARY SCHOOL	10532	NY	461	234	0	0	45	41	Hybrid	0	1	0	0	0	0	1	1	0	1	1	1	1	10/12 - 10/25	9.1324644	.13484514	.2428152	86	Elementary
MT PLEASANT CSD	HAWTHORNE ELEMENTARY SCHOOL	10532	NY	461	234	0	0	45	41	Hybrid	0	1	0	0	0	0	1	1	0	1	1	1	1	02/15 - 02/28	44.119324	.13484514	.2428152	86	Elementary
MT PLEASANT CSD	HAWTHORNE ELEMENTARY SCHOOL	10532	NY	461	234	1	0	45	41	Hybrid	0	1	0	0	0	0	1	1	0	1	1	1	1	10/26 - 11/08	15.119876	.13484514	.2428152	86	Elementary
MT PLEASANT CSD	HAWTHORNE ELEMENTARY SCHOOL	10532	NY	461	234	1	2	45	41	Hybrid	0	1	0	0	0	0	1	1	0	1	1	1	1	01/04 - 01/17	84.82782	.13484514	.2428152	86	Elementary
MT PLEASANT CSD	WESTLAKE HIGH SCHOOL	10594	NY	542	247	0	0	61	27	Hybrid	0	1	0	0	0	0	1	1	0	1	1	1	1	01/04 - 01/17	84.82782	.13484515	.2428152	88	High
MT PLEASANT CSD	WESTLAKE HIGH SCHOOL	10594	NY	545	475	4	0	61	27	In-Person	0	1	0	0	0	0	1	1	0	1	1	1	1	04/12 - 04/25	23.683868	.13484515	.2428152	88	High
MT PLEASANT CSD	WESTLAKE HIGH SCHOOL	10594	NY	561	422	0	0	61	27	Hybrid	0	1	0	0	0	0	1	1	0	1	1	1	1	02/01 - 02/14	53.871944	.13484515	.2428152	88	High
MT PLEASANT CSD	WESTLAKE HIGH SCHOOL	10594	NY	545	250	0	0	61	27	Hybrid	0	1	0	0	0	0	1	1	0	1	1	1	1	01/18 - 01/31	77.563194	.13484515	.2428152	88	High
MT PLEASANT CSD	WESTLAKE HIGH SCHOOL	10594	NY	541	293	1	0	61	27	Hybrid	0	1	0	0	0	0	1	1	0	1	1	1	1	10/26 - 11/08	15.119877	.13484515	.2428152	88	High
MT PLEASANT CSD	WESTLAKE HIGH SCHOOL	10594	NY	537	248	3	0	61	27	Hybrid	0	1	0	0	0	0	1	1	0	1	1	1	1	02/15 - 02/28	44.119328	.13484515	.2428152	88	High
MT PLEASANT CSD	WESTLAKE HIGH SCHOOL	10594	NY	541	293	0	0	61	27	Hybrid	0	1	0	0	0	0	1	1	0	1	1	1	1	10/12 - 10/25	9.1324644	.13484515	.2428152	88	High
MT PLEASANT CSD	WESTLAKE HIGH SCHOOL	10594	NY	545	475	1	0	61	27	In-Person	0	1	0	0	0	0	1	1	0	1	1	1	1	03/29 - 04/11	39.372219	.13484515	.2428152	88	High
MT PLEASANT CSD	WESTLAKE HIGH SCHOOL	10594	NY	545	475	2	0	61	27	In-Person	0	1	0	0	0	0	1	1	0	1	1	1	1	03/15 - 03/28	41.719933	.13484515	.2428152	88	High
MT PLEASANT CSD	WESTLAKE HIGH SCHOOL	10594	NY	541	293	1	0	61	27	Hybrid	0	1	0	0	0	0	1	1	0	1	1	1	1	03/01 - 03/14	39.62323	.13484515	.2428152	88	High
MT PLEASANT CSD	WESTLAKE HIGH SCHOOL	10594	NY	541	248	0	0	61	27	Hybrid	0	1	0	0	0	0	1	1	0	1	1	1	1	11/09 - 11/22	34.418392	.13484515	.2428152	88	High
MT PLEASANT CSD	WESTLAKE MIDDLE SCHOOL	10594	NY	427	176	0	0	51	25	Hybrid	0	1	0	0	0	0	1	1	0	1	1	1	1	03/01 - 03/14	39.62323	.13484515	.2428152	76	Middle
MT PLEASANT CSD	WESTLAKE MIDDLE SCHOOL	10594	NY	427	176	0	0	51	25	Hybrid	0	1	0	0	0	0	1	1	0	1	1	1	1	10/12 - 10/25	9.1324644	.13484515	.2428152	76	Middle
MT PLEASANT CSD	WESTLAKE MIDDLE SCHOOL	10594	NY	541	248	1	0	51	25	Hybrid	0	1	0	0	0	0	1	1	0	1	1	1	1	02/01 - 02/14	53.871944	.13484515	.2428152	76	Middle
MT PLEASANT CSD	WESTLAKE MIDDLE SCHOOL	10594	NY	429	215	2	1	51	25	Hybrid	0	1	0	0	0	0	1	1	0	1	1	1	1	01/18 - 01/31	77.563194	.13484515	.2428152	76	Middle
MT PLEASANT CSD	WESTLAKE MIDDLE SCHOOL	10594	NY	427	399	0	0	51	25	In-Person	0	1	0	0	0	0	1	1	0	1	1	1	1	03/15 - 03/28	41.719933	.13484515	.2428152	76	Middle
MT PLEASANT CSD	WESTLAKE MIDDLE SCHOOL	10594	NY	416	176	5	0	51	25	Hybrid	0	1	0	0	0	0	1	1	0	1	1	1	1	01/04 - 01/17	84.82782	.13484515	.2428152	76	Middle
MT PLEASANT CSD	WESTLAKE MIDDLE SCHOOL	10594	NY	427	399	2	1	51	25	In-Person	0	1	0	0	0	0	1	1	0	1	1	1	1	04/12 - 04/25	23.683868	.13484515	.2428152	76	Middle
MT PLEASANT CSD	WESTLAKE MIDDLE SCHOOL	10594	NY	429	215	4	0	51	25	Hybrid	0	1	0	0	0	0	1	1	0	1	1	1	1	02/15 - 02/28	44.119328	.13484515	.2428152	76	Middle
MT PLEASANT CSD	WESTLAKE MIDDLE SCHOOL	10594	NY	427	251	4	2	51	25	Hybrid	0	1	0	0	0	0	1	1	0	1	1	1	1	11/30 - 12/13	64.429276	.13484515	.2428152	76	Middle
MT PLEASANT CSD	WESTLAKE MIDDLE SCHOOL	10594	NY	427	176	1	0	51	25	Hybrid	0	1	0	0	0	0	1	1	0	1	1	1	1	10/26 - 11/08	15.119877	.13484515	.2428152	76	Middle
MT PLEASANT CSD	WESTLAKE MIDDLE SCHOOL	10594	NY	429	401	2	0	51	25	In-Person	0	1	0	0	0	0	1	1	0	1	1	1	1	03/29 - 04/11	39.372219	.13484515	.2428152	76	Middle
MT PLEASANT-BLYTHEDALE UFSD	BLYTHEDALE SCHOOL	10595	NY	122	108	1	0	20	31	Hybrid	0	1	1	1	1	0	1	1	1	1	1	0	0	03/01 - 03/14	39.62323	.13484515	.24281521	51	Unknown or Mixed
MT PLEASANT-BLYTHEDALE UFSD	BLYTHEDALE SCHOOL	10595	NY	127	100	1	0	20	32	Hybrid	0	1	1	1	1	0	1	1	1	1	1	0	0	01/18 - 01/31	77.563194	.13484515	.24281521	52	Unknown or Mixed
MT PLEASANT-BLYTHEDALE UFSD	BLYTHEDALE SCHOOL	10595	NY	127	105	2	0	20	32	Hybrid	0	1	1	1	1	0	1	1	1	1	1	0	0	11/30 - 12/13	64.429276	.13484515	.24281521	52	Unknown or Mixed
MT PLEASANT-BLYTHEDALE UFSD	BLYTHEDALE SCHOOL	10595	NY	122	107	0	0	20	32	Hybrid	0	1	1	1	1	0	1	1	1	1	1	0	0	02/01 - 02/14	53.871944	.13484515	.24281521	52	Unknown or Mixed
MT PLEASANT-BLYTHEDALE UFSD	BLYTHEDALE SCHOOL	10595	NY	128	110	0	0	20	32	Hybrid	0	1	1	1	1	0	1	1	1	1	1	0	0	11/09 - 11/22	34.418388	.13484515	.24281521	52	Unknown or Mixed
MT PLEASANT-BLYTHEDALE UFSD	BLYTHEDALE SCHOOL	10595	NY	128	111	0	0	20	31	Hybrid	0	1	1	1	1	0	1	1	1	1	1	0	0	03/29 - 04/11	39.372215	.13484515	.24281521	51	Unknown or Mixed
MT PLEASANT-BLYTHEDALE UFSD	BLYTHEDALE SCHOOL	10595	NY	125	107	0	0	20	31	Hybrid	0	1	1	1	1	0	1	1	1	1	1	0	0	03/15 - 03/28	41.719933	.13484515	.24281521	51	Unknown or Mixed
MT PLEASANT-BLYTHEDALE UFSD	BLYTHEDALE SCHOOL	10595	NY	125	109	1	0	20	32	Hybrid	0	1	1	1	1	0	1	1	1	1	1	0	0	10/12 - 10/25	9.1324644	.13484515	.24281521	52	Unknown or Mixed
MT PLEASANT-BLYTHEDALE UFSD	BLYTHEDALE SCHOOL	10595	NY	122	109	0	0	4	32	Hybrid	0	1	1	1	1	0	1	1	1	1	1	0	0	02/15 - 02/28	44.119328	.13484515	.24281521	36	Unknown or Mixed
MT PLEASANT-BLYTHEDALE UFSD	BLYTHEDALE SCHOOL	10595	NY	124	114	0	1	20	32	Hybrid	0	1	1	1	1	0	1	1	1	1	1	0	0	01/04 - 01/17	84.82782	.13484515	.24281521	52	Unknown or Mixed
MT PLEASANT-BLYTHEDALE UFSD	BLYTHEDALE SCHOOL	10595	NY	124	113	0	0	20	32	Hybrid	0	1	1	1	1	0	1	1	1	1	1	0	0	10/26 - 11/08	15.119877	.13484515	.24281521	52	Unknown or Mixed
MT PLEASANT-BLYTHEDALE UFSD	BLYTHEDALE SCHOOL	10595	NY	127	110	2	0	20	31	Hybrid	0	1	1	1	1	0	1	1	1	1	1	0	0	04/12 - 04/25	23.683868	.13484515	.24281521	51	Unknown or Mixed
NANUET UFSD	GEORGE W MILLER ELEMENTARY SCHOOL	10954	NY	448	354	1	0	1	1	Hybrid	0	1	1	1	1	1	1	1	0	1	1	1	1	01/18 - 01/31	67.528374	.11363173	.17419042	2	Elementary
NANUET UFSD	GEORGE W MILLER ELEMENTARY SCHOOL	10954	NY	444	357	1	1	36	43	Hybrid	0	1	1	1	1	1	1	1	0	1	1	1	1	03/15 - 03/28	49.550037	.11363173	.17419042	79	Elementary
NANUET UFSD	GEORGE W MILLER ELEMENTARY SCHOOL	10954	NY	446	342	7	4	35	43	Hybrid	0	1	1	1	1	1	1	1	0	1	1	1	1	01/04 - 01/17	73.382286	.11363173	.17419042	78	Elementary
NANUET UFSD	GEORGE W MILLER ELEMENTARY SCHOOL	10954	NY	443	355	0	0	36	43	Hybrid	0	1	1	1	1	1	1	1	0	1	1	1	1	11/09 - 11/22	37.096756	.11363173	.17419042	79	Elementary
NANUET UFSD	GEORGE W MILLER ELEMENTARY SCHOOL	10954	NY	440	363	0	0	36	43	In-Person	0	1	1	1	1	1	1	1	0	1	1	1	1	04/12 - 04/25	22.253668	.11363173	.17419042	79	Elementary
NANUET UFSD	GEORGE W MILLER ELEMENTARY SCHOOL	10954	NY	450	176	0	0	37	42	Hybrid	0	1	1	1	1	1	1	1	0	1	1	1	1	10/12 - 10/25	21.223202	.11363173	.17419042	79	Elementary
NANUET UFSD	GEORGE W MILLER ELEMENTARY SCHOOL	10954	NY	448	351	2	1	36	43	Hybrid	0	1	1	1	1	1	1	1	0	1	1	1	1	02/01 - 02/14	45.66935	.11363173	.17419042	79	Elementary
NANUET UFSD	GEORGE W MILLER ELEMENTARY SCHOOL	10954	NY	440	352	1	0	36	43	Hybrid	0	1	1	1	1	1	1	1	0	1	1	1	1	11/30 - 12/13	54.570816	.11363173	.17419042	79	Elementary
NANUET UFSD	GEORGE W MILLER ELEMENTARY SCHOOL	10954	NY	421	338	0	0	34	42	Hybrid	0	1	1	1	1	1	1	1	0	1	1	1	1	03/01 - 03/14	51.128624	.11363173	.17419042	76	Elementary
NANUET UFSD	GEORGE W MILLER ELEMENTARY SCHOOL	10954	NY	455	358	1	1	36	43	Hybrid	0	1	1	1	1	1	1	1	0	1	1	1	1	02/15 - 02/28	40.911671	.11363173	.17419042	79	Elementary
NANUET UFSD	GEORGE W MILLER ELEMENTARY SCHOOL	10954	NY	444	351	0	0	36	41	Hybrid	0	1	1	1	1	1	1	1	0	1	1	1	1	10/26 - 11/08	26.857874	.11363173	.17419042	77	Elementary
NANUET UFSD	A MACARTHUR BARR MIDDLE SCHOOL	10954	NY	375	152	0	0	34	25	Hybrid	0	1	1	1	1	1	1	1	0	1	1	1	1	10/26 - 11/08	26.857874	.11363173	.17419042	59	Middle
NANUET UFSD	A MACARTHUR BARR MIDDLE SCHOOL	10954	NY	387	147	0	2	34	22	Hybrid	0	1	1	1	1	1	1	1	0	1	1	1	1	02/15 - 02/28	40.911671	.11363173	.17419042	56	Middle
NANUET UFSD	A MACARTHUR BARR MIDDLE SCHOOL	10954	NY	379	158	0	1	34	22	Hybrid	0	1	1	1	1	1	1	1	0	1	1	1	1	11/09 - 11/22	37.096756	.11363173	.17419042	56	Middle
NANUET UFSD	A MACARTHUR BARR MIDDLE SCHOOL	10954	NY	382	296	1	0	34	22	In-Person	0	1	1	1	1	1	1	1	0	1	1	1	1	04/12 - 04/25	22.253668	.11363173	.17419042	56	Middle
NANUET UFSD	A MACARTHUR BARR MIDDLE SCHOOL	10954	NY	387	169	2	0	34	22	Hybrid	0	1	1	1	1	1	1	1	0	1	1	1	1	03/01 - 03/14	51.128624	.11363173	.17419042	56	Middle
NANUET UFSD	A MACARTHUR BARR MIDDLE SCHOOL	10954	NY	384	172	1	0	34	22	Hybrid	0	1	1	1	1	1	1	1	0	1	1	1	1	03/15 - 03/28	49.550037	.11363173	.17419042	56	Middle
NANUET UFSD	A MACARTHUR BARR MIDDLE SCHOOL	10954	NY	383	140	3	0	34	22	Hybrid	0	1	1	1	1	1	1	1	0	1	1	1	1	01/18 - 01/31	67.528374	.11363173	.17419042	56	Middle
NANUET UFSD	A MACARTHUR BARR MIDDLE SCHOOL	10954	NY	375	125	2	0	34	22	Hybrid	0	1	1	1	1	1	1	1	0	1	1	1	1	11/30 - 12/13	54.570816	.11363173	.17419042	56	Middle
NANUET UFSD	A MACARTHUR BARR MIDDLE SCHOOL	10954	NY	375	139	10	3	34	22	Hybrid	0	1	1	1	1	1	1	1	0	1	1	1	1	01/04 - 01/17	73.382286	.11363173	.17419042	56	Middle
NANUET UFSD	A MACARTHUR BARR MIDDLE SCHOOL	10954	NY	373	163	0	0	36	22	Hybrid	0	1	1	1	1	1	1	1	0	1	1	1	1	10/12 - 10/25	21.223202	.11363173	.17419042	58	Middle
NANUET UFSD	A MACARTHUR BARR MIDDLE SCHOOL	10954	NY	383	283	0	0	34	22	Hybrid	0	1	1	1	1	1	1	1	0	1	1	1	1	03/29 - 04/11	42.490253	.11363173	.17419042	56	Middle
NANUET UFSD	NANUET SENIOR HIGH SCHOOL	10954	NY	753	229	8	0	62	93	Hybrid	0	1	1	1	1	1	1	1	0	1	1	1	1	11/09 - 11/22	37.096756	.11363173	.17419042	155	High
NANUET UFSD	NANUET SENIOR HIGH SCHOOL	10954	NY	743	180	2	1	62	94	Hybrid	0	1	1	1	1	1	1	1	0	1	1	1	1	02/15 - 02/28	40.911671	.11363173	.17419042	156	High
NANUET UFSD	NANUET SENIOR HIGH SCHOOL	10954	NY	749	169	2	0	62	94	Hybrid	0	1	1	1	1	1	1	1	0	1	1	1	1	01/18 - 01/31	67.528374	.11363173	.17419042	156	High
NANUET UFSD	NANUET SENIOR HIGH SCHOOL	10954	NY	747	169	9	2	62	94	Hybrid	0	1	1	1	1	1	1	1	0	1	1	1	1	01/04 - 01/17	73.382286	.11363173	.17419042	156	High
NANUET UFSD	NANUET SENIOR HIGH SCHOOL	10954	NY	753	225	9	0	62	93	Hybrid	0	1	1	1	1	1	1	1	0	1	1	1	1	11/30 - 12/13	54.570816	.11363173	.17419042	155	High
NANUET UFSD	NANUET SENIOR HIGH SCHOOL	10954	NY	737	451	2	1	62	94	Hybrid	0	1	1	1	1	1	1	1	0	1	1	1	1	03/29 - 04/11	42.490253	.11363173	.17419042	156	High
NANUET UFSD	NANUET SENIOR HIGH SCHOOL	10954	NY	754	290	1	0	63	94	Hybrid	0	1	1	1	1	1	1	1	0	1	1	1	1	10/12 - 10/25	21.223202	.11363173	.17419042	157	High
NANUET UFSD	NANUET SENIOR HIGH SCHOOL	10954	NY	734	474	1	0	62	94	In-Person	0	1	1	1	1	1	1	1	0	1	1	1	1	04/12 - 04/25	22.253668	.11363173	.17419042	156	High
NANUET UFSD	NANUET SENIOR HIGH SCHOOL	10954	NY	725	213	4	0	62	94	Hybrid	0	1	1	1	1	1	1	1	0	1	1	1	1	03/15 - 03/28	49.550037	.11363173	.17419042	156	High
NANUET UFSD	NANUET SENIOR HIGH SCHOOL	10954	NY	745	180	5	0	62	94	Hybrid	0	1	1	1	1	1	1	1	0	1	1	1	1	03/01 - 03/14	51.128624	.11363173	.17419042	156	High
NANUET UFSD	NANUET SENIOR HIGH SCHOOL	10954	NY	305	305	4	1	62	94	Hybrid	0	1	1	1	1	1	1	1	0	1	1	1	1	02/01 - 02/14	45.66935	.11363173	.17419042	156	High
NANUET UFSD	HIGHVIEW ELEMENTARY SCHOOL	10954	NY	287	138	0	0	25	33	Hybrid	0	1	1	1	1	1	1	1	0	1	1	1	1	03/01 - 03/14	51.128624	.11363173	.17419042	58	Elementary
NANUET UFSD	HIGHVIEW ELEMENTARY SCHOOL	10954	NY	301	115	0	0	25	33	Hybrid	0	1	1	1	1	1	1	1	0	1	1	1	1	10/12 - 10/25	21.223202	.11363173	.17419042	58	Elementary
NANUET UFSD	HIGHVIEW ELEMENTARY SCHOOL	10954	NY	293	138	1	0	25	33	Hybrid	0	1	1	1	1	1	1	1	0	1	1	1	1	01/18 - 01/31	67.528374	.11363173	.17419042	58	Elementary
NANUET UFSD	HIGHVIEW ELEMENTARY SCHOOL	10954	NY	297	147	1	0	25	33	Hybrid	0	1	1	1	1	1	1	1	0	1	1	1	1	03/15 - 03/28	49.550037	.11363173	.17419042	58	Elementary
NANUET UFSD	HIGHVIEW ELEMENTARY SCHOOL	10954	NY	295	145	0	1	25	33	Hybrid	0	1	1	1	1	1	1	1	0	1	1	1	1	02/01 - 02/14	45.66935	.11363173	.17419042	58	Elementary
NANUET UFSD	HIGHVIEW ELEMENTARY SCHOOL	10954	NY	296	143	0	0	25	33	Hybrid	0	1	1	1	1	1	1	1	0	1	1	1	1	02/15 - 02/28	40.911671	.11363173	.17419042	58	Elementary
NANUET UFSD	HIGHVIEW ELEMENTARY SCHOOL	10954	NY	292	135	0	0	25	33	Hybrid	0	1	1	1	1	1	1	1	0	1	1	1	1	11/30 - 12/13	54.570816	.11363173	.17419042	58	Elementary
NANUET UFSD	HIGHVIEW ELEMENTARY SCHOOL	10954	NY	300	299	0	0	25	23	In-Person	0	1	1	1	1	1	1	1	0	1	1	1	1	04/12 - 04/25	22.253668	.11363173	.17419042	48	Elementary
NANUET UFSD	HIGHVIEW ELEMENTARY SCHOOL	10954	NY	299	111	1	0	25	33	Hybrid	0	1	1	1	1	1	1	1	0	1	1	1	1	10/26 - 11/08	26.857874	.11363173	.17419042	58	Elementary
NANUET UFSD	HIGHVIEW ELEMENTARY SCHOOL	10954	NY	301	115	0	2	25	32	Hybrid	0	1	1	1	1	1	1	1	0	1	1	1	1	11/09 - 11/22	37.096756	.11363173	.17419042	57	Elementary
NANUET UFSD	HIGHVIEW ELEMENTARY SCHOOL	10954	NY	287	126	8	0	25	33	Hybrid	0	1	1	1	1	1	1	1	0	1	1	1	1	01/04 - 01/17	73.382286	.11363173	.17419042	58	Elementary
NANUET UFSD	A MACARTHUR BARR MIDDLE SCHOOL 5-6 ACADEMY FOR EXCELLENCE	10954	NY	333	144	1	0	32	22	Hybrid	0	1	1	1	1	1	1	1	0	1	1	1	1	01/18 - 01/31	67.528374	.11363173	.17419042	54	Elementary
NANUET UFSD	A MACARTHUR BARR MIDDLE SCHOOL 5-6 ACADEMY FOR EXCELLENCE	10954	NY	321	151	0	1	32	22	Hybrid	0	1	1	1	1	1	1	1	0	1	1	1	1	03/15 - 03/28	49.550037	.11363173	.17419042	54	Elementary
NANUET UFSD	A MACARTHUR BARR MIDDLE SCHOOL 5-6 ACADEMY FOR EXCELLENCE	10954	NY	329	124	0	0	32	22	Hybrid	0	1	1	1	1	1	1	1	0	1	1	1	1	11/09 - 11/22	37.096756	.11363173	.17419042	54	Elementary
NANUET UFSD	A MACARTHUR BARR MIDDLE SCHOOL 5-6 ACADEMY FOR EXCELLENCE	10954	NY	329	138	5	0	32	22	Hybrid	0	1	1	1	1	1	1	1	0	1	1	1	1	01/04 - 01/17	73.382286	.11363173	.17419042	54	Elementary
NANUET UFSD	A MACARTHUR BARR MIDDLE SCHOOL 5-6 ACADEMY FOR EXCELLENCE	10954	NY	323	141	1	0	32	22	Hybrid	0	1	1	1	1	1	1	1	0	1	1	1	1	02/15 - 02/28	40.911671	.11363173	.17419042	54	Elementary
NANUET UFSD	A MACARTHUR BARR MIDDLE SCHOOL 5-6 ACADEMY FOR EXCELLENCE	10954	NY	322	250	0	0	32	22	Hybrid	0	1	1	1	1	1	1	1	0	1	1	1	1	03/29 - 04/11	42.490253	.11363173	.17419042	54	Elementary
NANUET UFSD	A MACARTHUR BARR MIDDLE SCHOOL 5-6 ACADEMY FOR EXCELLENCE	10954	NY	326	124	3	1	32	22	Hybrid	0	1	1	1	1	1	1	1	0	1	1	1	1	11/30 - 12/13	54.570816	.11363173	.17419042	54	Elementary
NANUET UFSD	A MACARTHUR BARR MIDDLE SCHOOL 5-6 ACADEMY FOR EXCELLENCE	10954	NY	326	126	1	0	34	22	Hybrid	0	1	1	1	1	1	1	1	0	1	1	1	1	10/12 - 10/25	21.223202	.11363173	.17419042	56	Elementary
NANUET UFSD	A MACARTHUR BARR MIDDLE SCHOOL 5-6 ACADEMY FOR EXCELLENCE	10954	NY	330	265	1	0	32	22	In-Person	0	1	1	1	1	1	1	1	0	1	1	1	1	04/12 - 04/25	22.253668	.11363173	.17419042	54	Elementary
NANUET UFSD	A MACARTHUR BARR MIDDLE SCHOOL 5-6 ACADEMY FOR EXCELLENCE	10954	NY	328	172	1	0	32	22	Hybrid	0	1	1	1	1	1	1	1	0	1	1	1	1	03/01 - 03/14	51.128624	.11363173	.17419042	54	Elementary
NAPLES CSD	NAPLES ELEMENTARY SCHOOL	14512	NY	337	265	0	0	44	25	Hybrid	0	1	1	1	1	0	1	1	0	1	1	1	0	10/26 - 11/08	12.480104	.020192813	.040757556	69	Elementary
NAPLES CSD	NAPLES ELEMENTARY SCHOOL	14512	NY	340	287	1	0	44	25	Hybrid	0	1	1	1	1	0	1	1	0	1	1	1	0	01/04 - 01/17	70.936508	.020192813	.040757556	69	Elementary
NAPLES CSD	NAPLES ELEMENTARY SCHOOL	14512	NY	741	143	0	0	44	25	Hybrid	0	1	1	1	1	0	1	1	0	1	1	1	0	02/01 - 02/14	19.961344	.020192813	.040757556	69	Elementary
NAPLES CSD	NAPLES ELEMENTARY SCHOOL	14512	NY	337	265	0	0	44	25	Hybrid	0	1	1	1	1	0	1	1	0	1	1	1	0	10/12 - 10/25	9.4357634	.020192813	.040757556	69	Elementary
NAPLES CSD	NAPLES ELEMENTARY SCHOOL	14512	NY	339	312	0	0	44	25	Hybrid	0	1	1	1	1	0	1	1	0	1	1	1	0	03/29 - 04/11	23.645239	.020192813	.040757556	69	Elementary
NAPLES CSD	NAPLES ELEMENTARY SCHOOL	14512	NY	332	275	0	0	44	25	Hybrid	0	1	1	1	1	0	1	1	0	1	1	1	0	11/09 - 11/22	17.856451	.020192813	.040757556	69	Elementary
NAPLES CSD	NAPLES ELEMENTARY SCHOOL	14512	NY	340	287	1	0	44	25	Hybrid	0	1	1	1	1	0	1	1	0	1	1	1	0	01/18 - 01/31	36.112553	.020192813	.040757556	69	Elementary
NAPLES CSD	NAPLES ELEMENTARY SCHOOL	14512	NY	339	312	1	0	44	25	Hybrid	0	1	1	1	1	0	1	1	0	1	1	1	0	04/12 - 04/25	19.290089	.020192813	.040757556	69	Elementary
NAPLES CSD	NAPLES ELEMENTARY SCHOOL	14512	NY	339	312	0	0	44	25	Hybrid	0	1	1	1	1	0	1	1	0	1	1	1	0	03/15 - 03/28	15.305908	.020192813	.040757556	69	Elementary
NAPLES CSD	NAPLES ELEMENTARY SCHOOL	14512	NY	340	287	0	0	44	25	Hybrid	0	1	1	1	1	0	1	1	0	1	1	1	0	02/15 - 02/28	16.661469	.020192813	.040757556	69	Elementary
NAPLES CSD	NAPLES ELEMENTARY SCHOOL	14512	NY	332	275	0	0	44	25	Hybrid	0	1	1	1	1	0	1	1	0	1	1	1	0	11/30 - 12/13	45.47496	.020192813	.040757556	69	Elementary
NAPLES CSD	NAPLES ELEMENTARY SCHOOL	14512	NY	340	287	0	0	44	25	Hybrid	0	1	1	1	1	0	1	1	0	1	1	1	0	03/01 - 03/14	13.066395	.020192813	.040757556	69	Elementary
NAPLES CSD	NAPLES HIGH SCHOOL	14512	NY	288	243	2	2	42	24	Hybrid	0	1	1	1	1	0	1	1	0	1	1	1	0	01/04 - 01/17	70.936508	.020192813	.040757556	66	High
NAPLES CSD	NAPLES HIGH SCHOOL	14512	NY	291	229	2	0	42	24	Hybrid	0	1	1	1	1	0	1	1	0	1	1	1	0	10/26 - 11/08	12.480104	.020192813	.040757556	66	High
NAPLES CSD	NAPLES HIGH SCHOOL	14512	NY	288	243	3	0	42	24	Hybrid	0	1	1	1	1	0	1	1	0	1	1	1	0	03/01 - 03/14	13.066395	.020192813	.040757556	66	High
NAPLES CSD	NAPLES HIGH SCHOOL	14512	NY	291	229	0	0	42	24	Hybrid	0	1	1	1	1	0	1	1	0	1	1	1	0	10/12 - 10/25	9.4357634	.020192813	.040757556	66	High
NAPLES CSD	NAPLES HIGH SCHOOL	14512	NY	340	287	0	0	42	24	Hybrid	0	1	1	1	1	0	1	1	0	1	1	1	0	02/01 - 02/14	19.961344	.020192813	.040757556	66	High
NAPLES CSD	NAPLES HIGH SCHOOL	14512	NY	288	243	1	0	42	24	Hybrid	0	1	1	1	1	0	1	1	0	1	1	1	0	03/29 - 04/11	23.645239	.020192813	.040757556	66	High
NAPLES CSD	NAPLES HIGH SCHOOL	14512	NY	288	243	2	0	42	24	Hybrid	0	1	1	1	1	0	1	1	0	1	1	1	0	04/12 - 04/25	19.290089	.020192813	.040757556	66	High
NAPLES CSD	NAPLES HIGH SCHOOL	14512	NY	288	243	2	0	42	24	Hybrid	0	1	1	1	1	0	1	1	0	1	1	1	0	01/18 - 01/31	36.112553	.020192813	.040757556	66	High
NAPLES CSD	NAPLES HIGH SCHOOL	14512	NY	288	243	8	2	42	24	Hybrid	0	1	1	1	1	0	1	1	0	1	1	1	0	02/15 - 02/28	16.661469	.020192813	.040757556	66	High
NAPLES CSD	NAPLES HIGH SCHOOL	14512	NY	289	242	1	0	42	24	Hybrid	0	1	1	1	1	0	1	1	0	1	1	1	0	11/30 - 12/13	45.47496	.020192813	.040757556	66	High
NAPLES CSD	NAPLES HIGH SCHOOL	14512	NY	299	242	0	0	42	24	Hybrid	0	1	1	1	1	0	1	1	0	1	1	1	0	11/09 - 11/22	17.856451	.020192813	.040757556	66	High
NAPLES CSD	NAPLES HIGH SCHOOL	14512	NY	288	243	1	0	42	24	Hybrid	0	1	1	1	1	0	1	1	0	1	1	1	0	03/15 - 03/28	15.305908	.020192813	.040757556	66	High
CLARKSTOWN CSD	BARDONIA ELEMENTARY SCHOOL	10954	NY	376	201	0	0	30	28	Hybrid	0	0	1	1	1	0	1	1	0	1	1	1	1	03/15 - 03/28	49.550037	.11363173	.17419042	58	Elementary
CLARKSTOWN CSD	BARDONIA ELEMENTARY SCHOOL	10954	NY	486	107	0	0	56	40	Hybrid	0	0	1	1	1	0	1	1	0	1	1	1	1	11/09 - 11/22	37.096756	.11363173	.17419042	96	Elementary
CLARKSTOWN CSD	BARDONIA ELEMENTARY SCHOOL	10954	NY	379	33	0	1	30	20	Hybrid	0	0	1	1	1	0	1	1	0	1	1	1	1	01/18 - 01/31	67.528374	.11363173	.17419042	50	Elementary
CLARKSTOWN CSD	BARDONIA ELEMENTARY SCHOOL	10954	NY	376	282	1	0	30	25	In-Person	0	0	1	1	1	0	1	1	0	1	1	1	1	04/12 - 04/25	22.253668	.11363173	.17419042	55	Elementary
CLARKSTOWN CSD	BARDONIA ELEMENTARY SCHOOL	10954	NY	379	91	0	0	30	26	Hybrid	0	0	1	1	1	0	1	1	0	1	1	1	1	10/12 - 10/25	21.223202	.11363173	.17419042	56	Elementary
CLARKSTOWN CSD	BARDONIA ELEMENTARY SCHOOL	10954	NY	376	186	0	0	30	28	Hybrid	0	0	1	1	1	0	1	1	0	1	1	1	1	02/15 - 02/28	40.911671	.11363173	.17419042	58	Elementary
CLARKSTOWN CSD	BARDONIA ELEMENTARY SCHOOL	10954	NY	376	189	0	0	30	31	Hybrid	0	0	1	1	1	0	1	1	0	1	1	1	1	02/01 - 02/14	45.66935	.11363173	.17419042	61	Elementary
CLARKSTOWN CSD	BARDONIA ELEMENTARY SCHOOL	10954	NY	376	280	1	0	30	30	In-Person	0	0	1	1	1	0	1	1	0	1	1	1	1	03/29 - 04/11	42.490253	.11363173	.17419042	60	Elementary
CLARKSTOWN CSD	BARDONIA ELEMENTARY SCHOOL	10954	NY	376	190	0	0	30	30	Hybrid	0	0	1	1	1	0	1	1	0	1	1	1	1	03/01 - 03/14	51.128624	.11363173	.17419042	60	Elementary
CLARKSTOWN CSD	CLARKSTOWN NORTH SENIOR HIGH SCHOOL	10956	NY	1213	133	1	1	130	105	Hybrid	0	0	1	1	1	0	1	1	0	1	1	1	1	10/26 - 11/08	26.857874	.11363173	.17419042	235	High
CLARKSTOWN CSD	CLARKSTOWN NORTH SENIOR HIGH SCHOOL	10956	NY	1214	208	1	0	130	101	Hybrid	0	0	1	1	1	0	1	1	0	1	1	1	1	03/01 - 03/14	51.12862	.11363173	.17419042	231	High
CLARKSTOWN CSD	CLARKSTOWN NORTH SENIOR HIGH SCHOOL	10956	NY	1214	227	0	1	130	105	Hybrid	0	0	1	1	1	0	1	1	0	1	1	1	1	04/12 - 04/25	22.253666	.11363173	.17419042	235	High
CLARKSTOWN CSD	CLARKSTOWN NORTH SENIOR HIGH SCHOOL	10956	NY	1214	194	3	2	130	105	Hybrid	0	0	1	1	1	0	1	1	0	1	1	1	1	03/15 - 03/28	49.550037	.11363173	.17419042	235	High
CLARKSTOWN CSD	CLARKSTOWN NORTH SENIOR HIGH SCHOOL	10956	NY	171	100	0	0	118	77	Hybrid	0	0	1	1	1	0	1	1	0	1	1	1	1	01/18 - 01/31	67.528366	.11363173	.17419042	195	High
CLARKSTOWN CSD	CLARKSTOWN NORTH SENIOR HIGH SCHOOL	10956	NY	1214	151	0	0	130	105	Hybrid	0	0	1	1	1	0	1	1	0	1	1	1	1	02/01 - 02/14	45.66935	.11363173	.17419042	235	High
CLARKSTOWN CSD	CLARKSTOWN NORTH SENIOR HIGH SCHOOL	10956	NY	1214	223	1	0	130	105	Hybrid	0	0	1	1	1	0	1	1	0	1	1	1	1	03/29 - 04/11	42.490253	.11363173	.17419042	235	High
CLARKSTOWN CSD	CLARKSTOWN NORTH SENIOR HIGH SCHOOL	10956	NY	1213	147	1	0	130	105	Hybrid	0	0	1	1	1	0	1	1	0	1	1	1	1	10/12 - 10/25	21.2232	.11363173	.17419042	235	High
CLARKSTOWN CSD	CLARKSTOWN NORTH SENIOR HIGH SCHOOL	10956	NY	1214	201	0	0	130	105	Hybrid	0	0	1	1	1	0	1	1	0	1	1	1	1	02/15 - 02/28	40.911667	.11363173	.17419042	235	High
CLARKSTOWN CSD	CLARKSTOWN SOUTH SENIOR HIGH SCHOOL	10994	NY	1344	142	0	1	133	126	Hybrid	0	0	1	1	1	0	1	1	0	1	1	1	1	01/18 - 01/31	67.528366	.11363173	.17419042	259	High
CLARKSTOWN CSD	CLARKSTOWN SOUTH SENIOR HIGH SCHOOL	10994	NY	1333	223	0	0	133	126	Hybrid	0	0	1	1	1	0	1	1	0	1	1	1	1	03/29 - 04/11	42.490253	.11363173	.17419042	259	High
CLARKSTOWN CSD	CLARKSTOWN SOUTH SENIOR HIGH SCHOOL	10994	NY	1333	225	8	1	133	126	Hybrid	0	0	1	1	1	0	1	1	0	1	1	1	1	03/01 - 03/14	51.12862	.11363173	.17419042	259	High
CLARKSTOWN CSD	CLARKSTOWN SOUTH SENIOR HIGH SCHOOL	10994	NY	1509	165	1	0	144	186	Hybrid	0	0	1	1	1	0	1	1	0	1	1	1	1	11/09 - 11/22	37.096752	.11363173	.17419042	330	High
CLARKSTOWN CSD	CLARKSTOWN SOUTH SENIOR HIGH SCHOOL	10994	NY	1333	232	0	0	137	126	Hybrid	0	0	1	1	1	0	1	1	0	1	1	1	1	02/01 - 02/14	45.66935	.11363173	.17419042	263	High
CLARKSTOWN CSD	CLARKSTOWN SOUTH SENIOR HIGH SCHOOL	10994	NY	1333	239	0	0	133	126	Hybrid	0	0	1	1	1	0	1	1	0	1	1	1	1	04/12 - 04/25	22.253666	.11363173	.17419042	259	High
CLARKSTOWN CSD	CLARKSTOWN SOUTH SENIOR HIGH SCHOOL	10994	NY	1333	224	0	0	133	126	Hybrid	0	0	1	1	1	0	1	1	0	1	1	1	1	02/15 - 02/28	40.911667	.11363173	.17419042	259	High
CLARKSTOWN CSD	CLARKSTOWN SOUTH SENIOR HIGH SCHOOL	10994	NY	1344	174	1	1	133	61	Hybrid	0	0	1	1	1	0	1	1	0	1	1	1	1	10/12 - 10/25	21.223202	.11363173	.17419042	194	High
CLARKSTOWN CSD	CLARKSTOWN SOUTH SENIOR HIGH SCHOOL	10994	NY	1333	221	1	0	133	126	Hybrid	0	0	1	1	1	0	1	1	0	1	1	1	1	03/15 - 03/28	49.550037	.11363173	.17419042	259	High
CLARKSTOWN CSD	LAKEWOOD ELEMENTARY SCHOOL	10920	NY	394	215	0	0	31	24	Hybrid	0	0	1	1	1	0	1	1	0	1	1	1	1	02/15 - 02/28	40.911667	.11363173	.17419042	55	Elementary
CLARKSTOWN CSD	LAKEWOOD ELEMENTARY SCHOOL	10920	NY	401	119	0	0	35	24	Hybrid	0	0	1	1	1	0	1	1	0	1	1	1	1	01/18 - 01/31	67.528366	.11363173	.17419042	59	Elementary
CLARKSTOWN CSD	LAKEWOOD ELEMENTARY SCHOOL	10920	NY	394	298	3	0	31	24	In-Person	0	0	1	1	1	0	1	1	0	1	1	1	1	04/12 - 04/25	22.253668	.11363173	.17419042	55	Elementary
CLARKSTOWN CSD	LAKEWOOD ELEMENTARY SCHOOL	10920	NY	748	418	1	0	31	24	Hybrid	0	0	1	1	1	0	1	1	0	1	1	1	1	02/01 - 02/14	45.669346	.11363173	.17419042	55	Elementary
CLARKSTOWN CSD	LAKEWOOD ELEMENTARY SCHOOL	10920	NY	394	197	2	0	31	24	Hybrid	0	0	1	1	1	0	1	1	0	1	1	1	1	03/15 - 03/28	49.550037	.11363173	.17419042	55	Elementary
CLARKSTOWN CSD	LAKEWOOD ELEMENTARY SCHOOL	10920	NY	394	208	1	0	31	24	Hybrid	0	0	1	1	1	0	1	1	0	1	1	1	1	03/01 - 03/14	51.128624	.11363173	.17419042	55	Elementary
CLARKSTOWN CSD	LAKEWOOD ELEMENTARY SCHOOL	10920	NY	401	137	0	0	31	24	Hybrid	0	0	1	1	1	0	1	1	0	1	1	1	1	10/12 - 10/25	21.223202	.11363173	.17419042	55	Elementary
CLARKSTOWN CSD	LAKEWOOD ELEMENTARY SCHOOL	10920	NY	524	123	0	0	62	46	Hybrid	0	0	1	1	1	0	1	1	0	1	1	1	1	11/09 - 11/22	37.096752	.11363173	.17419042	108	Elementary
CLARKSTOWN CSD	LAKEWOOD ELEMENTARY SCHOOL	10920	NY	394	297	0	0	32	24	In-Person	0	0	1	1	1	0	1	1	0	1	1	1	1	03/29 - 04/11	42.490253	.11363173	.17419042	56	Elementary
CLARKSTOWN CSD	LAUREL PLAINS ELEMENTARY SCHOOL	10956	NY	338	159	0	2	32	28	Hybrid	0	0	1	1	1	0	1	1	0	1	1	1	1	03/01 - 03/14	51.12862	.11363173	.17419042	60	Elementary
CLARKSTOWN CSD	LAUREL PLAINS ELEMENTARY SCHOOL	10956	NY	338	209	1	1	32	28	Hybrid	0	0	1	1	1	0	1	1	0	1	1	1	1	03/15 - 03/28	49.550037	.11363173	.17419042	60	Elementary
CLARKSTOWN CSD	LAUREL PLAINS ELEMENTARY SCHOOL	10956	NY	338	267	0	0	32	28	In-Person	0	0	1	1	1	0	1	1	0	1	1	1	1	04/12 - 04/25	22.253666	.11363173	.17419042	60	Elementary
CLARKSTOWN CSD	LAUREL PLAINS ELEMENTARY SCHOOL	10956	NY	482	482	0	0	32	28	Hybrid	0	0	1	1	1	0	1	1	0	1	1	1	1	02/01 - 02/14	45.66935	.11363173	.17419042	60	Elementary
CLARKSTOWN CSD	LAUREL PLAINS ELEMENTARY SCHOOL	10956	NY	334	140	0	0	33	30	Hybrid	0	0	1	1	1	0	1	1	0	1	1	1	1	10/12 - 10/25	21.2232	.11363173	.17419042	63	Elementary
CLARKSTOWN CSD	LAUREL PLAINS ELEMENTARY SCHOOL	10956	NY	338	213	0	0	32	28	Hybrid	0	0	1	1	1	0	1	1	0	1	1	1	1	02/15 - 02/28	40.911667	.11363173	.17419042	60	Elementary
CLARKSTOWN CSD	LAUREL PLAINS ELEMENTARY SCHOOL	10956	NY	338	265	0	0	32	28	In-Person	0	0	1	1	1	0	1	1	0	1	1	1	1	03/29 - 04/11	42.490253	.11363173	.17419042	60	Elementary
CLARKSTOWN CSD	LINK ELEMENTARY SCHOOL	10956	NY	366	210	3	2	36	37	In-Person	0	0	1	1	1	0	1	1	0	1	1	1	1	03/01 - 03/14	51.12862	.11363173	.17419042	73	Elementary
CLARKSTOWN CSD	LINK ELEMENTARY SCHOOL	10956	NY	366	225	0	1	37	48	Hybrid	0	0	1	1	1	0	1	1	0	1	1	1	1	03/15 - 03/28	49.550037	.11363173	.17419042	85	Elementary
CLARKSTOWN CSD	LINK ELEMENTARY SCHOOL	10956	NY	1864	1163	0	0	37	47	Hybrid	0	0	1	1	1	0	1	1	0	1	1	1	1	02/01 - 02/14	45.66935	.11363173	.17419042	84	Elementary
CLARKSTOWN CSD	LINK ELEMENTARY SCHOOL	10956	NY	366	316	0	0	34	36	In-Person	0	0	1	1	1	0	1	1	0	1	1	1	1	04/12 - 04/25	22.253666	.11363173	.17419042	70	Elementary
CLARKSTOWN CSD	LINK ELEMENTARY SCHOOL	10956	NY	356	134	0	0	37	43	Hybrid	0	0	1	1	1	0	1	1	0	1	1	1	1	01/18 - 01/31	67.528366	.11363173	.17419042	80	Elementary
CLARKSTOWN CSD	LINK ELEMENTARY SCHOOL	10956	NY	366	213	0	0	37	52	Hybrid	0	0	1	1	1	0	1	1	0	1	1	1	1	02/15 - 02/28	40.911667	.11363173	.17419042	89	Elementary
CLARKSTOWN CSD	LINK ELEMENTARY SCHOOL	10956	NY	496	140	0	1	72	68	Hybrid	0	0	1	1	1	0	1	1	0	1	1	1	1	11/09 - 11/22	37.096752	.11363173	.17419042	140	Elementary
CLARKSTOWN CSD	LINK ELEMENTARY SCHOOL	10956	NY	356	146	0	0	37	53	Hybrid	0	0	1	1	1	0	1	1	0	1	1	1	1	10/26 - 11/08	26.857874	.11363173	.17419042	90	Elementary
CLARKSTOWN CSD	LINK ELEMENTARY SCHOOL	10956	NY	366	308	0	0	38	47	In-Person	0	0	1	1	1	0	1	1	0	1	1	1	1	03/29 - 04/11	42.490253	.11363173	.17419042	85	Elementary
CLARKSTOWN CSD	LITTLE TOR ELEMENTARY SCHOOL	10956	NY	290	101	0	0	24	20	Hybrid	0	0	1	1	1	0	1	1	0	1	1	1	1	01/18 - 01/31	67.528366	.11363173	.17419042	44	Elementary
CLARKSTOWN CSD	LITTLE TOR ELEMENTARY SCHOOL	10956	NY	291	152	2	3	26	22	Hybrid	0	0	1	1	1	0	1	1	0	1	1	1	1	03/15 - 03/28	49.550037	.11363173	.17419042	48	Elementary
CLARKSTOWN CSD	LITTLE TOR ELEMENTARY SCHOOL	10956	NY	290	101	0	0	24	20	Hybrid	0	0	1	1	1	0	1	1	0	1	1	1	1	10/12 - 10/25	21.2232	.11363173	.17419042	44	Elementary
CLARKSTOWN CSD	LITTLE TOR ELEMENTARY SCHOOL	10956	NY	380	90	1	0	43	40	Hybrid	0	0	1	1	1	0	1	1	0	1	1	1	1	11/09 - 11/22	37.096752	.11363173	.17419042	83	Elementary
CLARKSTOWN CSD	LITTLE TOR ELEMENTARY SCHOOL	10956	NY	291	233	0	0	27	24	In-Person	0	0	1	1	1	0	1	1	0	1	1	1	1	03/29 - 04/11	42.490253	.11363173	.17419042	51	Elementary
CLARKSTOWN CSD	LITTLE TOR ELEMENTARY SCHOOL	10956	NY	291	234	3	0	25	23	In-Person	0	0	1	1	1	0	1	1	0	1	1	1	1	04/12 - 04/25	22.253666	.11363173	.17419042	48	Elementary
CLARKSTOWN CSD	LITTLE TOR ELEMENTARY SCHOOL	10956	NY	291	156	1	1	24	21	Hybrid	0	0	1	1	1	0	1	1	0	1	1	1	1	03/01 - 03/14	51.12862	.11363173	.17419042	45	Elementary
CLARKSTOWN CSD	LITTLE TOR ELEMENTARY SCHOOL	10956	NY	117	104	0	0	23	20	Hybrid	0	0	1	1	1	0	1	1	0	1	1	1	1	02/01 - 02/14	45.66935	.11363173	.17419042	43	Elementary
CLARKSTOWN CSD	LITTLE TOR ELEMENTARY SCHOOL	10956	NY	291	166	0	0	25	18	Hybrid	0	0	1	1	1	0	1	1	0	1	1	1	1	02/15 - 02/28	40.911667	.11363173	.17419042	43	Elementary
CLARKSTOWN CSD	NEW CITY ELEMENTARY SCHOOL	10956	NY	561	153	0	0	63	61	Hybrid	0	0	1	1	1	0	1	1	0	1	1	1	1	11/09 - 11/22	37.096752	.11363173	.17419042	124	Elementary
CLARKSTOWN CSD	NEW CITY ELEMENTARY SCHOOL	10956	NY	415	225	2	0	33	30	Hybrid	0	0	1	1	1	0	1	1	0	1	1	1	1	03/01 - 03/14	51.12862	.11363173	.17419042	63	Elementary
CLARKSTOWN CSD	NEW CITY ELEMENTARY SCHOOL	10956	NY	415	251	0	0	33	33	Hybrid	0	0	1	1	1	0	1	1	0	1	1	1	1	03/15 - 03/28	49.550037	.11363173	.17419042	66	Elementary
CLARKSTOWN CSD	NEW CITY ELEMENTARY SCHOOL	10956	NY	415	314	5	0	33	33	In-Person	0	0	1	1	1	0	1	1	0	1	1	1	1	04/12 - 04/25	22.253666	.11363173	.17419042	66	Elementary
CLARKSTOWN CSD	NEW CITY ELEMENTARY SCHOOL	10956	NY	415	335	0	0	34	34	In-Person	0	0	1	1	1	0	1	1	0	1	1	1	1	03/29 - 04/11	42.490253	.11363173	.17419042	68	Elementary
CLARKSTOWN CSD	NEW CITY ELEMENTARY SCHOOL	10956	NY	415	239	0	0	33	30	Hybrid	0	0	1	1	1	0	1	1	0	1	1	1	1	02/15 - 02/28	40.911667	.11363173	.17419042	63	Elementary
CLARKSTOWN CSD	NEW CITY ELEMENTARY SCHOOL	10956	NY	408	162	0	0	33	30	Hybrid	0	0	1	1	1	0	1	1	0	1	1	1	1	10/12 - 10/25	21.2232	.11363173	.17419042	63	Elementary
CLARKSTOWN CSD	NEW CITY ELEMENTARY SCHOOL	10956	NY	422	257	0	0	34	30	Hybrid	0	0	1	1	1	0	1	1	0	1	1	1	1	02/01 - 02/14	45.66935	.11363173	.17419042	64	Elementary
CLARKSTOWN CSD	NEW CITY ELEMENTARY SCHOOL	10956	NY	408	156	1	0	33	30	Hybrid	0	0	1	1	1	0	1	1	0	1	1	1	1	01/18 - 01/31	67.528366	.11363173	.17419042	63	Elementary
CLARKSTOWN CSD	STRAWTOWN ELEMENTARY SCHOOL	10994	NY	311	147	0	0	24	25	Hybrid	0	0	1	1	1	0	1	1	0	1	1	1	1	03/15 - 03/28	49.550037	.11363173	.17419042	49	Elementary
CLARKSTOWN CSD	STRAWTOWN ELEMENTARY SCHOOL	10994	NY	586	470	0	0	26	25	Hybrid	0	0	1	1	1	0	1	1	0	1	1	1	1	02/01 - 02/14	45.66935	.11363173	.17419042	51	Elementary
CLARKSTOWN CSD	STRAWTOWN ELEMENTARY SCHOOL	10994	NY	310	98	0	0	24	26	Hybrid	0	0	1	1	1	0	1	1	0	1	1	1	1	01/18 - 01/31	67.528366	.11363173	.17419042	50	Elementary
CLARKSTOWN CSD	STRAWTOWN ELEMENTARY SCHOOL	10994	NY	310	109	0	0	25	23	Hybrid	0	0	1	1	1	0	1	1	0	1	1	1	1	10/26 - 11/08	26.857874	.11363173	.17419042	48	Elementary
CLARKSTOWN CSD	STRAWTOWN ELEMENTARY SCHOOL	10994	NY	311	274	0	0	24	28	In-Person	0	0	1	1	1	0	1	1	0	1	1	1	1	03/29 - 04/11	42.490253	.11363173	.17419042	52	Elementary
CLARKSTOWN CSD	STRAWTOWN ELEMENTARY SCHOOL	10994	NY	310	127	0	0	24	26	Hybrid	0	0	1	1	1	0	1	1	0	1	1	1	1	10/12 - 10/25	21.223202	.11363173	.17419042	50	Elementary
CLARKSTOWN CSD	STRAWTOWN ELEMENTARY SCHOOL	10994	NY	311	272	0	0	24	26	In-Person	0	0	1	1	1	0	1	1	0	1	1	1	1	04/12 - 04/25	22.253666	.11363173	.17419042	50	Elementary
CLARKSTOWN CSD	STRAWTOWN ELEMENTARY SCHOOL	10994	NY	311	130	1	0	25	22	Hybrid	0	0	1	1	1	0	1	1	0	1	1	1	1	03/01 - 03/14	51.12862	.11363173	.17419042	47	Elementary
CLARKSTOWN CSD	STRAWTOWN ELEMENTARY SCHOOL	10994	NY	311	143	0	0	24	27	Hybrid	0	0	1	1	1	0	1	1	0	1	1	1	1	02/15 - 02/28	40.911667	.11363173	.17419042	51	Elementary
CLARKSTOWN CSD	WEST NYACK ELEMENTARY SCHOOL	10994	NY	317	162	0	0	29	27	Hybrid	0	0	1	1	1	0	1	1	0	1	1	1	1	03/01 - 03/14	51.12862	.11363173	.17419042	56	Elementary
CLARKSTOWN CSD	WEST NYACK ELEMENTARY SCHOOL	10994	NY	317	213	1	0	29	27	In-Person	0	0	1	1	1	0	1	1	0	1	1	1	1	04/12 - 04/25	22.253666	.11363173	.17419042	56	Elementary
CLARKSTOWN CSD	WEST NYACK ELEMENTARY SCHOOL	10994	NY	317	146	0	0	29	27	Hybrid	0	0	1	1	1	0	1	1	0	1	1	1	1	03/15 - 03/28	49.550037	.11363173	.17419042	56	Elementary
CLARKSTOWN CSD	WEST NYACK ELEMENTARY SCHOOL	10994	NY	1412	861	0	0	29	27	Hybrid	0	0	1	1	1	0	1	1	0	1	1	1	1	02/01 - 02/14	45.66935	.11363173	.17419042	56	Elementary
CLARKSTOWN CSD	WEST NYACK ELEMENTARY SCHOOL	10994	NY	319	86	0	0	29	27	Hybrid	0	0	1	1	1	0	1	1	0	1	1	1	1	10/26 - 11/08	26.857874	.11363173	.17419042	56	Elementary
CLARKSTOWN CSD	WEST NYACK ELEMENTARY SCHOOL	10994	NY	319	82	0	0	29	27	Hybrid	0	0	1	1	1	0	1	1	0	1	1	1	1	01/18 - 01/31	67.528366	.11363173	.17419042	56	Elementary
CLARKSTOWN CSD	WEST NYACK ELEMENTARY SCHOOL	10994	NY	317	166	0	0	29	27	Hybrid	0	0	1	1	1	0	1	1	0	1	1	1	1	02/15 - 02/28	40.911667	.11363173	.17419042	56	Elementary
CLARKSTOWN CSD	WEST NYACK ELEMENTARY SCHOOL	10994	NY	317	203	0	0	29	27	In-Person	0	0	1	1	1	0	1	1	0	1	1	1	1	03/29 - 04/11	42.490253	.11363173	.17419042	56	Elementary
CLARKSTOWN CSD	WEST NYACK ELEMENTARY SCHOOL	10994	NY	319	123	0	0	29	27	Hybrid	0	0	1	1	1	0	1	1	0	1	1	1	1	10/12 - 10/25	21.223202	.11363173	.17419042	56	Elementary
CLARKSTOWN CSD	WOODGLEN ELEMENTARY SCHOOL	10956	NY	565	565	0	1	36	29	Hybrid	0	0	1	1	1	0	1	1	0	1	1	1	1	02/01 - 02/14	45.66935	.11363173	.17419042	65	Elementary
CLARKSTOWN CSD	WOODGLEN ELEMENTARY SCHOOL	10956	NY	436	265	1	0	36	29	Hybrid	0	0	1	1	1	0	1	1	0	1	1	1	1	03/01 - 03/14	51.12862	.11363173	.17419042	65	Elementary
CLARKSTOWN CSD	WOODGLEN ELEMENTARY SCHOOL	10956	NY	436	260	1	0	38	29	Hybrid	0	0	1	1	1	0	1	1	0	1	1	1	1	02/15 - 02/28	40.911667	.11363173	.17419042	67	Elementary
CLARKSTOWN CSD	WOODGLEN ELEMENTARY SCHOOL	10956	NY	436	255	1	0	40	29	Hybrid	0	0	1	1	1	0	1	1	0	1	1	1	1	03/15 - 03/28	49.550037	.11363173	.17419042	69	Elementary
CLARKSTOWN CSD	WOODGLEN ELEMENTARY SCHOOL	10956	NY	445	185	0	0	38	29	Hybrid	0	0	1	1	1	0	1	1	0	1	1	1	1	10/26 - 11/08	26.857874	.11363173	.17419042	67	Elementary
CLARKSTOWN CSD	WOODGLEN ELEMENTARY SCHOOL	10956	NY	445	179	0	0	37	29	Hybrid	0	0	1	1	1	0	1	1	0	1	1	1	1	01/18 - 01/31	67.528366	.11363173	.17419042	66	Elementary
CLARKSTOWN CSD	WOODGLEN ELEMENTARY SCHOOL	10956	NY	436	320	2	0	40	29	In-Person	0	0	1	1	1	0	1	1	0	1	1	1	1	04/12 - 04/25	22.253666	.11363173	.17419042	69	Elementary
CLARKSTOWN CSD	WOODGLEN ELEMENTARY SCHOOL	10956	NY	436	353	0	0	39	29	In-Person	0	0	1	1	1	0	1	1	0	1	1	1	1	03/29 - 04/11	42.490253	.11363173	.17419042	68	Elementary
CLARKSTOWN CSD	WOODGLEN ELEMENTARY SCHOOL	10956	NY	445	193	0	0	39	29	Hybrid	0	0	1	1	1	0	1	1	0	1	1	1	1	10/12 - 10/25	21.2232	.11363173	.17419042	68	Elementary
CLARKSTOWN CSD	WOODGLEN ELEMENTARY SCHOOL	10956	NY	629	184	0	0	72	56	Hybrid	0	0	1	1	1	0	1	1	0	1	1	1	1	11/09 - 11/22	37.096752	.11363173	.17419042	128	Elementary
CLARKSTOWN CSD	BIRCHWOOD SCHOOL	10994	NY	81	57	0	0	23	38	Hybrid	0	0	1	1	1	0	1	1	0	1	1	1	1	10/12 - 10/25	21.223202	.11363173	.17419042	61	High
CLARKSTOWN CSD	BIRCHWOOD SCHOOL	10994	NY	133	52	0	0	40	71	Hybrid	0	0	1	1	1	0	1	1	0	1	1	1	1	11/09 - 11/22	37.096752	.11363173	.17419042	111	High
CLARKSTOWN CSD	BIRCHWOOD SCHOOL	10994	NY	81	10	1	2	23	33	Remote Only	0	0	1	1	1	0	1	1	0	1	1	1	1	01/18 - 01/31	67.528366	.11363173	.17419042	56	High
CLARKSTOWN CSD	BIRCHWOOD SCHOOL	10994	NY	81	62	1	0	23	40	Hybrid	0	0	1	1	1	0	1	1	0	1	1	1	1	10/26 - 11/08	26.857874	.11363173	.17419042	63	High
CLARKSTOWN CSD	BIRCHWOOD SCHOOL	10994	NY	80	51	0	0	23	37	In-Person	0	0	1	1	1	0	1	1	0	1	1	1	1	02/01 - 02/14	45.66935	.11363173	.17419042	60	High
CLARKSTOWN CSD	BIRCHWOOD SCHOOL	10994	NY	80	40	0	1	23	36	In-Person	0	0	1	1	1	0	1	1	0	1	1	1	1	02/15 - 02/28	40.911667	.11363173	.17419042	59	High
CLARKSTOWN CSD	BIRCHWOOD SCHOOL	10994	NY	80	47	0	0	23	37	In-Person	0	0	1	1	1	0	1	1	0	1	1	1	1	03/15 - 03/28	49.550037	.11363173	.17419042	60	High
CLARKSTOWN CSD	BIRCHWOOD SCHOOL	10994	NY	80	52	0	0	23	39	In-Person	0	0	1	1	1	0	1	1	0	1	1	1	1	04/12 - 04/25	22.253666	.11363173	.17419042	62	High
CLARKSTOWN CSD	BIRCHWOOD SCHOOL	10994	NY	80	58	0	0	23	39	In-Person	0	0	1	1	1	0	1	1	0	1	1	1	1	03/29 - 04/11	42.490253	.11363173	.17419042	62	High
CLARKSTOWN CSD	FELIX FESTA CHARACTER MIDDLE SCHOOL	10994	NY	703	60	0	0	121	95	Hybrid	0	0	1	1	1	0	1	1	0	1	1	1	1	11/09 - 11/22	37.096752	.11363173	.17419042	216	Middle
CLARKSTOWN CSD	FELIX FESTA CHARACTER MIDDLE SCHOOL	10994	NY	648	157	0	0	66	53	Hybrid	0	0	1	1	1	0	1	1	0	1	1	1	1	04/12 - 04/25	22.253666	.11363173	.17419042	119	Middle
CLARKSTOWN CSD	FELIX FESTA CHARACTER MIDDLE SCHOOL	10994	NY	648	107	0	0	66	53	Hybrid	0	0	1	1	1	0	1	1	0	1	1	1	1	02/01 - 02/14	45.66935	.11363173	.17419042	119	Middle
CLARKSTOWN CSD	FELIX FESTA CHARACTER MIDDLE SCHOOL	10994	NY	649	8	1	0	76	29	Remote Only	0	0	1	1	1	0	1	1	0	1	1	1	1	10/26 - 11/08	26.857874	.11363173	.17419042	105	Middle
CLARKSTOWN CSD	FELIX FESTA CHARACTER MIDDLE SCHOOL	10994	NY	643	45	0	0	74	72	Hybrid	0	0	1	1	1	0	1	1	0	1	1	1	1	01/18 - 01/31	67.528366	.11363173	.17419042	146	Middle
CLARKSTOWN CSD	FELIX FESTA CHARACTER MIDDLE SCHOOL	10994	NY	648	121	0	1	66	53	Hybrid	0	0	1	1	1	0	1	1	0	1	1	1	1	03/15 - 03/28	49.550037	.11363173	.17419042	119	Middle
CLARKSTOWN CSD	FELIX FESTA CHARACTER MIDDLE SCHOOL	10994	NY	643	104	0	0	66	53	Hybrid	0	0	1	1	1	0	1	1	0	1	1	1	1	10/12 - 10/25	21.223202	.11363173	.17419042	119	Middle
CLARKSTOWN CSD	FELIX FESTA CHARACTER MIDDLE SCHOOL	10994	NY	648	143	0	0	66	53	Hybrid	0	0	1	1	1	0	1	1	0	1	1	1	1	03/29 - 04/11	42.490253	.11363173	.17419042	119	Middle
CLARKSTOWN CSD	FELIX FESTA CHARACTER MIDDLE SCHOOL	10994	NY	648	110	0	0	66	53	Hybrid	0	0	1	1	1	0	1	1	0	1	1	1	1	02/15 - 02/28	40.911667	.11363173	.17419042	119	Middle
CLARKSTOWN CSD	FELIX FESTA CHARACTER MIDDLE SCHOOL	10994	NY	648	120	0	0	66	53	Hybrid	0	0	1	1	1	0	1	1	0	1	1	1	1	03/01 - 03/14	51.12862	.11363173	.17419042	119	Middle
CLARKSTOWN CSD	FELIX FESTA DETERMINATION MIDDLE SCHOOL	10994	NY	616	107	0	0	61	31	Hybrid	0	0	1	1	1	0	1	1	0	1	1	1	1	02/01 - 02/14	45.66935	.11363173	.17419042	92	Middle
CLARKSTOWN CSD	FELIX FESTA DETERMINATION MIDDLE SCHOOL	10994	NY	616	101	0	0	61	34	Hybrid	0	0	1	1	1	0	1	1	0	1	1	1	1	02/15 - 02/28	40.911667	.11363173	.17419042	95	Middle
CLARKSTOWN CSD	FELIX FESTA DETERMINATION MIDDLE SCHOOL	10994	NY	621	97	0	0	61	34	Hybrid	0	0	1	1	1	0	1	1	0	1	1	1	1	10/12 - 10/25	21.223202	.11363173	.17419042	95	Middle
CLARKSTOWN CSD	FELIX FESTA DETERMINATION MIDDLE SCHOOL	10994	NY	709	88	0	1	115	62	Hybrid	0	0	1	1	1	0	1	1	0	1	1	1	1	11/09 - 11/22	37.096752	.11363173	.17419042	177	Middle
CLARKSTOWN CSD	FELIX FESTA DETERMINATION MIDDLE SCHOOL	10994	NY	616	114	2	1	61	29	Hybrid	0	0	1	1	1	0	1	1	0	1	1	1	1	03/01 - 03/14	51.12862	.11363173	.17419042	90	Middle
CLARKSTOWN CSD	FELIX FESTA DETERMINATION MIDDLE SCHOOL	10994	NY	616	121	1	0	61	31	Hybrid	0	0	1	1	1	0	1	1	0	1	1	1	1	03/15 - 03/28	49.550037	.11363173	.17419042	92	Middle
CLARKSTOWN CSD	FELIX FESTA DETERMINATION MIDDLE SCHOOL	10994	NY	621	52	0	0	61	32	Hybrid	0	0	1	1	1	0	1	1	0	1	1	1	1	01/18 - 01/31	67.528366	.11363173	.17419042	93	Middle
CLARKSTOWN CSD	FELIX FESTA DETERMINATION MIDDLE SCHOOL	10994	NY	616	119	0	0	61	33	Hybrid	0	0	1	1	1	0	1	1	0	1	1	1	1	03/29 - 04/11	42.490253	.11363173	.17419042	94	Middle
CLARKSTOWN CSD	FELIX FESTA DETERMINATION MIDDLE SCHOOL	10994	NY	616	111	0	0	61	33	Hybrid	0	0	1	1	1	0	1	1	0	1	1	1	1	04/12 - 04/25	22.253666	.11363173	.17419042	94	Middle
CLARKSTOWN CSD	FELIX FESTA ACHIEVEMENT MIDDLE SCHOOL	10994	NY	575	144	0	0	59	31	Hybrid	0	0	1	1	1	0	1	1	0	1	1	1	1	10/12 - 10/25	21.223202	.11363173	.17419042	90	Middle
CLARKSTOWN CSD	FELIX FESTA ACHIEVEMENT MIDDLE SCHOOL	10994	NY	577	173	0	0	59	31	Hybrid	0	0	1	1	1	0	1	1	0	1	1	1	1	03/15 - 03/28	49.550037	.11363173	.17419042	90	Middle
CLARKSTOWN CSD	FELIX FESTA ACHIEVEMENT MIDDLE SCHOOL	10994	NY	575	101	0	0	59	31	Hybrid	0	0	1	1	1	0	1	1	0	1	1	1	1	01/18 - 01/31	67.528366	.11363173	.17419042	90	Middle
CLARKSTOWN CSD	FELIX FESTA ACHIEVEMENT MIDDLE SCHOOL	10994	NY	575	8	0	0	59	31	Remote Only	0	0	1	1	1	0	1	1	0	1	1	1	1	10/26 - 11/08	26.857874	.11363173	.17419042	90	Middle
CLARKSTOWN CSD	FELIX FESTA ACHIEVEMENT MIDDLE SCHOOL	10994	NY	682	107	0	0	103	61	Hybrid	0	0	1	1	1	0	1	1	0	1	1	1	1	11/09 - 11/22	37.096752	.11363173	.17419042	164	Middle
CLARKSTOWN CSD	FELIX FESTA ACHIEVEMENT MIDDLE SCHOOL	10994	NY	577	192	1	0	59	31	Hybrid	0	0	1	1	1	0	1	1	0	1	1	1	1	03/01 - 03/14	51.12862	.11363173	.17419042	90	Middle
CLARKSTOWN CSD	FELIX FESTA ACHIEVEMENT MIDDLE SCHOOL	10994	NY	577	161	0	0	59	31	Hybrid	0	0	1	1	1	0	1	1	0	1	1	1	1	02/01 - 02/14	45.66935	.11363173	.17419042	90	Middle
CLARKSTOWN CSD	FELIX FESTA ACHIEVEMENT MIDDLE SCHOOL	10994	NY	577	182	0	0	59	31	Hybrid	0	0	1	1	1	0	1	1	0	1	1	1	1	02/15 - 02/28	40.911667	.11363173	.17419042	90	Middle
CLARKSTOWN CSD	FELIX FESTA ACHIEVEMENT MIDDLE SCHOOL	10994	NY	577	184	0	0	59	31	Hybrid	0	0	1	1	1	0	1	1	0	1	1	1	1	03/29 - 04/11	42.490253	.11363173	.17419042	90	Middle
CLARKSTOWN CSD	FELIX FESTA ACHIEVEMENT MIDDLE SCHOOL	10994	NY	577	194	0	0	59	31	Hybrid	0	0	1	1	1	0	1	1	0	1	1	1	1	04/12 - 04/25	22.253666	.11363173	.17419042	90	Middle
NEW HARTFORD CSD	HUGHES ELEMENTARY SCHOOL	13413	NY	464	414	0	0	45	15	In-Person	0	1	1	1	0	0	1	1	0	1	1	1	0	03/29 - 04/11	13.679957	.058993813	.055443365	60	Elementary
NEW HARTFORD CSD	HUGHES ELEMENTARY SCHOOL	13413	NY	464	399	0	0	47	15	Hybrid	0	1	1	1	0	0	1	1	0	1	1	1	0	03/01 - 03/14	15.495482	.058993813	.055443365	62	Elementary
NEW HARTFORD CSD	HUGHES ELEMENTARY SCHOOL	13413	NY	464	399	0	4	42	16	Hybrid	0	1	1	1	0	0	1	1	0	1	1	1	0	11/09 - 11/22	31.011612	.058993813	.055443365	58	Elementary
NEW HARTFORD CSD	HUGHES ELEMENTARY SCHOOL	13413	NY	464	395	7	0	41	14	Hybrid	0	1	1	1	0	0	1	1	0	1	1	1	0	11/30 - 12/13	92.72448	.058993813	.055443365	55	Elementary
NEW HARTFORD CSD	HUGHES ELEMENTARY SCHOOL	13413	NY	464	403	0	0	45	13	Hybrid	0	1	1	1	0	0	1	1	0	1	1	1	0	10/12 - 10/25	4.4216237	.058993813	.055443365	58	Elementary
NEW HARTFORD CSD	HUGHES ELEMENTARY SCHOOL	13413	NY	464	414	0	0	46	17	Hybrid	0	1	1	1	0	0	1	1	0	1	1	1	0	03/15 - 03/28	16.047865	.058993813	.055443365	63	Elementary
NEW HARTFORD CSD	HUGHES ELEMENTARY SCHOOL	13413	NY	465	423	0	0	46	16	In-Person	0	1	1	1	0	0	1	1	0	1	1	1	0	04/12 - 04/25	15.962188	.058993813	.055443365	62	Elementary
NEW HARTFORD CSD	HUGHES ELEMENTARY SCHOOL	13413	NY	466	398	0	0	45	14	Hybrid	0	1	1	1	0	0	1	1	0	1	1	1	0	02/15 - 02/28	17.540472	.058993813	.055443365	59	Elementary
NEW HARTFORD CSD	MYLES ELEMENTARY SCHOOL	13413	NY	343	242	0	0	42	14	Hybrid	0	1	1	1	0	0	1	1	0	1	1	1	0	10/12 - 10/25	4.4216237	.058993813	.055443365	56	Elementary
NEW HARTFORD CSD	MYLES ELEMENTARY SCHOOL	13413	NY	343	11	0	0	42	14	Hybrid	0	1	1	1	0	0	1	1	0	1	1	1	0	10/26 - 11/08	12.460032	.058993813	.055443365	56	Elementary
NEW HARTFORD CSD	MYLES ELEMENTARY SCHOOL	13413	NY	346	250	0	0	42	14	Hybrid	0	1	1	1	0	0	1	1	0	1	1	1	0	11/09 - 11/22	31.011612	.058993813	.055443365	56	Elementary
NEW HARTFORD CSD	MYLES ELEMENTARY SCHOOL	13413	NY	341	283	2	0	44	14	In-Person	0	1	1	1	0	0	1	1	0	1	1	1	0	04/12 - 04/25	15.962188	.058993813	.055443365	58	Elementary
NEW HARTFORD CSD	MYLES ELEMENTARY SCHOOL	13413	NY	337	252	0	0	44	14	Hybrid	0	1	1	1	0	0	1	1	0	1	1	1	0	03/01 - 03/14	15.495482	.058993813	.055443365	58	Elementary
NEW HARTFORD CSD	MYLES ELEMENTARY SCHOOL	13413	NY	337	273	1	0	44	14	Hybrid	0	1	1	1	0	0	1	1	0	1	1	1	0	03/15 - 03/28	16.047865	.058993813	.055443365	58	Elementary
NEW HARTFORD CSD	MYLES ELEMENTARY SCHOOL	13413	NY	344	248	0	1	43	14	Hybrid	0	1	1	1	0	0	1	1	0	1	1	1	0	11/30 - 12/13	92.72448	.058993813	.055443365	57	Elementary
NEW HARTFORD CSD	MYLES ELEMENTARY SCHOOL	13413	NY	341	249	0	0	45	14	Hybrid	0	1	1	1	0	0	1	1	0	1	1	1	0	02/15 - 02/28	17.540472	.058993813	.055443365	59	Elementary
NEW HARTFORD CSD	MYLES ELEMENTARY SCHOOL	13413	NY	757	531	0	0	45	14	Remote Only	0	1	1	1	0	0	1	1	0	1	1	1	0	02/01 - 02/14	25.13814	.058993813	.055443365	59	Elementary
NEW HARTFORD CSD	MYLES ELEMENTARY SCHOOL	13413	NY	338	274	0	0	44	14	In-Person	0	1	1	1	0	0	1	1	0	1	1	1	0	03/29 - 04/11	13.679957	.058993813	.055443365	58	Elementary
NEW HARTFORD CSD	NEW HARTFORD SENIOR HIGH SCHOOL	13413	NY	582	469	2	1	60	98	In-Person	0	1	1	1	0	0	1	1	0	1	1	1	0	04/12 - 04/25	15.962188	.058993813	.055443365	158	High
NEW HARTFORD CSD	NEW HARTFORD SENIOR HIGH SCHOOL	13413	NY	588	435	0	0	60	96	Hybrid	0	1	1	1	0	0	1	1	0	1	1	1	0	10/12 - 10/25	4.4216237	.058993813	.055443365	156	High
NEW HARTFORD CSD	NEW HARTFORD SENIOR HIGH SCHOOL	13413	NY	588	412	6	0	60	98	Hybrid	0	1	1	1	0	0	1	1	0	1	1	1	0	11/30 - 12/13	92.72448	.058993813	.055443365	158	High
NEW HARTFORD CSD	NEW HARTFORD SENIOR HIGH SCHOOL	13413	NY	583	407	0	0	60	98	Hybrid	0	1	1	1	0	0	1	1	0	1	1	1	0	03/01 - 03/14	15.495482	.058993813	.055443365	158	High
NEW HARTFORD CSD	NEW HARTFORD SENIOR HIGH SCHOOL	13413	NY	586	420	6	3	60	99	Hybrid	0	1	1	1	0	0	1	1	0	1	1	1	0	11/09 - 11/22	31.011612	.058993813	.055443365	159	High
NEW HARTFORD CSD	NEW HARTFORD SENIOR HIGH SCHOOL	13413	NY	581	402	0	0	60	98	Hybrid	0	1	1	1	0	0	1	1	0	1	1	1	0	02/15 - 02/28	17.540472	.058993813	.055443365	158	High
NEW HARTFORD CSD	NEW HARTFORD SENIOR HIGH SCHOOL	13413	NY	583	416	1	0	60	98	Hybrid	0	1	1	1	0	0	1	1	0	1	1	1	0	03/15 - 03/28	16.047865	.058993813	.055443365	158	High
NEW HARTFORD CSD	NEW HARTFORD SENIOR HIGH SCHOOL	13413	NY	587	12	0	0	60	100	Hybrid	0	1	1	1	0	0	1	1	0	1	1	1	0	10/26 - 11/08	12.460032	.058993813	.055443365	160	High
NEW HARTFORD CSD	NEW HARTFORD SENIOR HIGH SCHOOL	13413	NY	1787	273	0	0	60	98	Remote Only	0	1	1	1	0	0	1	1	0	1	1	1	0	02/01 - 02/14	25.13814	.058993813	.055443365	158	High
NEW HARTFORD CSD	NEW HARTFORD SENIOR HIGH SCHOOL	13413	NY	582	417	0	0	60	98	Hybrid	0	1	1	1	0	0	1	1	0	1	1	1	0	03/29 - 04/11	13.679957	.058993813	.055443365	158	High
NEW HARTFORD CSD	ROBERT L BRADLEY ELEMENTARY SCHOOL	13413	NY	461	406	0	0	49	18	Hybrid	0	1	1	1	0	0	1	1	0	1	1	1	0	02/15 - 02/28	17.540472	.058993813	.055443365	67	Elementary
NEW HARTFORD CSD	ROBERT L BRADLEY ELEMENTARY SCHOOL	13413	NY	654	305	0	0	52	18	Remote Only	0	1	1	1	0	0	1	1	0	1	1	1	0	02/01 - 02/14	25.13814	.058993813	.055443365	70	Elementary
NEW HARTFORD CSD	ROBERT L BRADLEY ELEMENTARY SCHOOL	13413	NY	455	376	0	0	49	18	Hybrid	0	1	1	1	0	0	1	1	0	1	1	1	0	10/12 - 10/25	4.4216237	.058993813	.055443365	67	Elementary
NEW HARTFORD CSD	ROBERT L BRADLEY ELEMENTARY SCHOOL	13413	NY	455	16	0	0	49	18	Hybrid	0	1	1	1	0	0	1	1	0	1	1	1	0	10/26 - 11/08	12.460032	.058993813	.055443365	67	Elementary
NEW HARTFORD CSD	ROBERT L BRADLEY ELEMENTARY SCHOOL	13413	NY	466	422	0	0	49	18	In-Person	0	1	1	1	0	0	1	1	0	1	1	1	0	03/29 - 04/11	13.679957	.058993813	.055443365	67	Elementary
NEW HARTFORD CSD	ROBERT L BRADLEY ELEMENTARY SCHOOL	13413	NY	464	422	0	0	49	18	Hybrid	0	1	1	1	0	0	1	1	0	1	1	1	0	03/15 - 03/28	16.047865	.058993813	.055443365	67	Elementary
NEW HARTFORD CSD	ROBERT L BRADLEY ELEMENTARY SCHOOL	13413	NY	464	412	1	0	49	18	Hybrid	0	1	1	1	0	0	1	1	0	1	1	1	0	03/01 - 03/14	15.495482	.058993813	.055443365	67	Elementary
NEW HARTFORD CSD	ROBERT L BRADLEY ELEMENTARY SCHOOL	13413	NY	455	385	1	2	49	18	Hybrid	0	1	1	1	0	0	1	1	0	1	1	1	0	11/30 - 12/13	92.72448	.058993813	.055443365	67	Elementary
NEW HARTFORD CSD	ROBERT L BRADLEY ELEMENTARY SCHOOL	13413	NY	466	426	0	0	49	18	In-Person	0	1	1	1	0	0	1	1	0	1	1	1	0	04/12 - 04/25	15.962188	.058993813	.055443365	67	Elementary
NEW HARTFORD CSD	ROBERT L BRADLEY ELEMENTARY SCHOOL	13413	NY	455	385	0	0	49	18	Hybrid	0	1	1	1	0	0	1	1	0	1	1	1	0	11/09 - 11/22	31.011612	.058993813	.055443365	67	Elementary
NEW HARTFORD CSD	PERRY JUNIOR HIGH SCHOOL	13413	NY	624	444	0	0	69	24	Hybrid	0	1	1	1	0	0	1	1	0	1	1	1	0	10/12 - 10/25	4.4216237	.058993813	.055443365	93	High
NEW HARTFORD CSD	PERRY JUNIOR HIGH SCHOOL	13413	NY	624	22	0	0	69	24	Hybrid	0	1	1	1	0	0	1	1	0	1	1	1	0	10/26 - 11/08	12.460032	.058993813	.055443365	93	High
NEW HARTFORD CSD	PERRY JUNIOR HIGH SCHOOL	13413	NY	626	348	4	2	69	25	Hybrid	0	1	1	1	0	0	1	1	0	1	1	1	0	11/30 - 12/13	92.72448	.058993813	.055443365	94	High
NEW HARTFORD CSD	PERRY JUNIOR HIGH SCHOOL	13413	NY	630	520	1	0	68	27	In-Person	0	1	1	1	0	0	1	1	0	1	1	1	0	04/12 - 04/25	15.962188	.058993813	.055443365	95	High
NEW HARTFORD CSD	PERRY JUNIOR HIGH SCHOOL	13413	NY	626	348	1	1	69	24	Hybrid	0	1	1	1	0	0	1	1	0	1	1	1	0	11/09 - 11/22	31.011612	.058993813	.055443365	93	High
NEW HARTFORD CSD	PERRY JUNIOR HIGH SCHOOL	13413	NY	630	453	0	0	68	27	Hybrid	0	1	1	1	0	0	1	1	0	1	1	1	0	03/29 - 04/11	13.679957	.058993813	.055443365	95	High
NEW HARTFORD CSD	PERRY JUNIOR HIGH SCHOOL	13413	NY	630	453	0	0	68	27	Hybrid	0	1	1	1	0	0	1	1	0	1	1	1	0	03/15 - 03/28	16.047865	.058993813	.055443365	95	High
NEW HARTFORD CSD	PERRY JUNIOR HIGH SCHOOL	13413	NY	631	458	0	0	68	27	Hybrid	0	1	1	1	0	0	1	1	0	1	1	1	0	02/15 - 02/28	17.540472	.058993813	.055443365	95	High
NEW HARTFORD CSD	PERRY JUNIOR HIGH SCHOOL	13413	NY	630	453	0	0	68	27	Hybrid	0	1	1	1	0	0	1	1	0	1	1	1	0	03/01 - 03/14	15.495482	.058993813	.055443365	95	High
NEW HARTFORD CSD	PERRY JUNIOR HIGH SCHOOL	13413	NY	439	406	0	0	68	27	Remote Only	0	1	1	1	0	0	1	1	0	1	1	1	0	02/01 - 02/14	25.13814	.058993813	.055443365	95	High
NEW HYDE PARK-GARDEN CITY PARK UFSD	GARDEN CITY PARK SCHOOL	11040	NY	249	163	1	0	31	32	In-Person	0	1	1	1	1	0	1	1	0	1	1	1	0	03/15 - 03/28	47.588955	.11506887	.17297608	63	Elementary
NEW HYDE PARK-GARDEN CITY PARK UFSD	GARDEN CITY PARK SCHOOL	11040	NY	257	171	1	0	31	28	In-Person	0	1	1	1	1	0	1	1	0	1	1	1	0	01/18 - 01/31	83.89566	.11506887	.17297608	59	Elementary
NEW HYDE PARK-GARDEN CITY PARK UFSD	GARDEN CITY PARK SCHOOL	11040	NY	273	172	1	0	29	30	In-Person	0	1	1	1	1	0	1	1	0	1	1	1	0	04/12 - 04/25	26.943314	.11506887	.17297608	59	Elementary
NEW HYDE PARK-GARDEN CITY PARK UFSD	GARDEN CITY PARK SCHOOL	11040	NY	272	188	0	1	30	31	In-Person	0	1	1	1	1	0	1	1	0	1	1	1	0	03/29 - 04/11	44.866215	.11506887	.17297608	61	Elementary
NEW HYDE PARK-GARDEN CITY PARK UFSD	GARDEN CITY PARK SCHOOL	11040	NY	270	186	1	0	26	29	In-Person	0	1	1	1	1	0	1	1	0	1	1	1	0	02/01 - 02/14	56.469471	.11506887	.17297608	55	Elementary
NEW HYDE PARK-GARDEN CITY PARK UFSD	GARDEN CITY PARK SCHOOL	11040	NY	271	181	0	0	25	23	In-Person	0	1	1	1	1	0	1	1	0	1	1	1	0	10/12 - 10/25	7.2187214	.11506887	.17297608	48	Elementary
NEW HYDE PARK-GARDEN CITY PARK UFSD	GARDEN CITY PARK SCHOOL	11040	NY	268	178	2	0	30	34	In-Person	0	1	1	1	1	0	1	1	0	1	1	1	0	11/30 - 12/13	53.406639	.11506887	.17297608	64	Elementary
NEW HYDE PARK-GARDEN CITY PARK UFSD	GARDEN CITY PARK SCHOOL	11040	NY	268	182	0	0	31	30	In-Person	0	1	1	1	1	0	1	1	0	1	1	1	0	03/01 - 03/14	45.956127	.11506887	.17297608	61	Elementary
NEW HYDE PARK-GARDEN CITY PARK UFSD	GARDEN CITY PARK SCHOOL	11040	NY	268	182	0	2	30	28	In-Person	0	1	1	1	1	0	1	1	0	1	1	1	0	02/15 - 02/28	45.366253	.11506887	.17297608	58	Elementary
NEW HYDE PARK-GARDEN CITY PARK UFSD	GARDEN CITY PARK SCHOOL	11040	NY	265	165	5	3	32	28	In-Person	0	1	1	1	1	0	1	1	0	1	1	1	0	01/04 - 01/17	106.85735	.11506887	.17297608	60	Elementary
NEW HYDE PARK-GARDEN CITY PARK UFSD	GARDEN CITY PARK SCHOOL	11040	NY	281	191	0	1	32	31	In-Person	0	1	1	1	1	0	1	1	0	1	1	1	0	10/26 - 11/08	12.338017	.11506887	.17297608	63	Elementary
NEW HYDE PARK-GARDEN CITY PARK UFSD	GARDEN CITY PARK SCHOOL	11040	NY	271	181	1	0	30	31	In-Person	0	1	1	1	1	0	1	1	0	1	1	1	0	11/09 - 11/22	26.08563	.11506887	.17297608	61	Elementary
NEW HYDE PARK-GARDEN CITY PARK UFSD	HILLSIDE GRADE SCHOOL	11040	NY	490	225	1	2	31	30	In-Person	0	1	1	1	1	0	1	1	0	1	1	1	0	01/18 - 01/31	83.89566	.11506887	.17297608	61	Elementary
NEW HYDE PARK-GARDEN CITY PARK UFSD	HILLSIDE GRADE SCHOOL	11040	NY	497	252	0	0	33	33	In-Person	0	1	1	1	1	0	1	1	0	1	1	1	0	10/26 - 11/08	12.338017	.11506887	.17297608	66	Elementary
NEW HYDE PARK-GARDEN CITY PARK UFSD	HILLSIDE GRADE SCHOOL	11040	NY	489	256	2	1	33	28	In-Person	0	1	1	1	1	0	1	1	0	1	1	1	0	03/29 - 04/11	44.866215	.11506887	.17297608	61	Elementary
NEW HYDE PARK-GARDEN CITY PARK UFSD	HILLSIDE GRADE SCHOOL	11040	NY	486	246	5	1	31	33	In-Person	0	1	1	1	1	0	1	1	0	1	1	1	0	01/04 - 01/17	106.85735	.11506887	.17297608	64	Elementary
NEW HYDE PARK-GARDEN CITY PARK UFSD	HILLSIDE GRADE SCHOOL	11040	NY	474	235	0	0	34	32	In-Person	0	1	1	1	1	0	1	1	0	1	1	1	0	02/01 - 02/14	56.469471	.11506887	.17297608	66	Elementary
NEW HYDE PARK-GARDEN CITY PARK UFSD	HILLSIDE GRADE SCHOOL	11040	NY	485	240	2	0	32	32	In-Person	0	1	1	1	1	0	1	1	0	1	1	1	0	10/12 - 10/25	7.2187214	.11506887	.17297608	64	Elementary
NEW HYDE PARK-GARDEN CITY PARK UFSD	HILLSIDE GRADE SCHOOL	11040	NY	494	249	0	0	35	32	In-Person	0	1	1	1	1	0	1	1	0	1	1	1	0	11/09 - 11/22	26.08563	.11506887	.17297608	67	Elementary
NEW HYDE PARK-GARDEN CITY PARK UFSD	HILLSIDE GRADE SCHOOL	11040	NY	489	254	1	0	33	30	In-Person	0	1	1	1	1	0	1	1	0	1	1	1	0	03/01 - 03/14	45.956127	.11506887	.17297608	63	Elementary
NEW HYDE PARK-GARDEN CITY PARK UFSD	HILLSIDE GRADE SCHOOL	11040	NY	489	250	4	0	33	30	In-Person	0	1	1	1	1	0	1	1	0	1	1	1	0	02/15 - 02/28	45.366253	.11506887	.17297608	63	Elementary
NEW HYDE PARK-GARDEN CITY PARK UFSD	HILLSIDE GRADE SCHOOL	11040	NY	484	251	0	0	34	29	In-Person	0	1	1	1	1	0	1	1	0	1	1	1	0	04/12 - 04/25	26.943314	.11506887	.17297608	63	Elementary
NEW HYDE PARK-GARDEN CITY PARK UFSD	HILLSIDE GRADE SCHOOL	11040	NY	481	206	8	1	34	29	In-Person	0	1	1	1	1	0	1	1	0	1	1	1	0	03/15 - 03/28	47.588955	.11506887	.17297608	63	Elementary
NEW HYDE PARK-GARDEN CITY PARK UFSD	HILLSIDE GRADE SCHOOL	11040	NY	493	248	0	0	33	33	In-Person	0	1	1	1	1	0	1	1	0	1	1	1	0	11/30 - 12/13	53.406639	.11506887	.17297608	66	Elementary
NEW HYDE PARK-GARDEN CITY PARK UFSD	MANOR OAKS WILLIAM BOWIE SCHOOL	11040	NY	383	247	0	0	28	44	In-Person	0	1	1	1	1	0	1	1	0	1	1	1	0	10/12 - 10/25	7.2187214	.11506887	.17297608	72	Elementary
NEW HYDE PARK-GARDEN CITY PARK UFSD	MANOR OAKS WILLIAM BOWIE SCHOOL	11040	NY	392	261	0	1	29	57	In-Person	0	1	1	1	1	0	1	1	0	1	1	1	0	03/01 - 03/14	45.956127	.11506887	.17297608	86	Elementary
NEW HYDE PARK-GARDEN CITY PARK UFSD	MANOR OAKS WILLIAM BOWIE SCHOOL	11040	NY	378	242	0	0	28	50	In-Person	0	1	1	1	1	0	1	1	0	1	1	1	0	11/09 - 11/22	26.08563	.11506887	.17297608	78	Elementary
NEW HYDE PARK-GARDEN CITY PARK UFSD	MANOR OAKS WILLIAM BOWIE SCHOOL	11040	NY	393	261	2	0	30	55	In-Person	0	1	1	1	1	0	1	1	0	1	1	1	0	02/15 - 02/28	45.366253	.11506887	.17297608	85	Elementary
NEW HYDE PARK-GARDEN CITY PARK UFSD	MANOR OAKS WILLIAM BOWIE SCHOOL	11040	NY	361	225	1	0	28	53	In-Person	0	1	1	1	1	0	1	1	0	1	1	1	0	10/26 - 11/08	12.338017	.11506887	.17297608	81	Elementary
NEW HYDE PARK-GARDEN CITY PARK UFSD	MANOR OAKS WILLIAM BOWIE SCHOOL	11040	NY	387	256	2	0	29	59	In-Person	0	1	1	1	1	0	1	1	0	1	1	1	0	04/12 - 04/25	26.943314	.11506887	.17297608	88	Elementary
NEW HYDE PARK-GARDEN CITY PARK UFSD	MANOR OAKS WILLIAM BOWIE SCHOOL	11040	NY	373	209	5	2	30	35	In-Person	0	1	1	1	1	0	1	1	0	1	1	1	0	03/15 - 03/28	47.588955	.11506887	.17297608	65	Elementary
NEW HYDE PARK-GARDEN CITY PARK UFSD	MANOR OAKS WILLIAM BOWIE SCHOOL	11040	NY	387	242	1	0	30	51	In-Person	0	1	1	1	1	0	1	1	0	1	1	1	0	03/29 - 04/11	44.866215	.11506887	.17297608	81	Elementary
NEW HYDE PARK-GARDEN CITY PARK UFSD	MANOR OAKS WILLIAM BOWIE SCHOOL	11040	NY	599	540	4	2	31	54	In-Person	0	1	1	1	1	0	1	1	0	1	1	1	0	02/01 - 02/14	56.469471	.11506887	.17297608	85	Elementary
NEW HYDE PARK-GARDEN CITY PARK UFSD	MANOR OAKS WILLIAM BOWIE SCHOOL	11040	NY	378	233	1	0	29	54	In-Person	0	1	1	1	1	0	1	1	0	1	1	1	0	11/30 - 12/13	53.406639	.11506887	.17297608	83	Elementary
NEW HYDE PARK-GARDEN CITY PARK UFSD	MANOR OAKS WILLIAM BOWIE SCHOOL	11040	NY	387	220	2	1	30	50	In-Person	0	1	1	1	1	0	1	1	0	1	1	1	0	01/18 - 01/31	83.89566	.11506887	.17297608	80	Elementary
NEW HYDE PARK-GARDEN CITY PARK UFSD	MANOR OAKS WILLIAM BOWIE SCHOOL	11040	NY	380	232	2	1	29	48	In-Person	0	1	1	1	1	0	1	1	0	1	1	1	0	01/04 - 01/17	106.85735	.11506887	.17297608	77	Elementary
NEW HYDE PARK-GARDEN CITY PARK UFSD	NEW HYDE PARK ROAD SCHOOL	11040	NY	481	304	0	0	37	39	In-Person	0	1	1	1	1	0	1	1	0	1	1	1	0	04/12 - 04/25	26.943314	.11506887	.17297608	76	Elementary
NEW HYDE PARK-GARDEN CITY PARK UFSD	NEW HYDE PARK ROAD SCHOOL	11040	NY	1842	861	0	2	36	40	In-Person	0	1	1	1	1	0	1	1	0	1	1	1	0	02/01 - 02/14	56.469471	.11506887	.17297608	76	Elementary
NEW HYDE PARK-GARDEN CITY PARK UFSD	NEW HYDE PARK ROAD SCHOOL	11040	NY	490	303	1	0	38	34	In-Person	0	1	1	1	1	0	1	1	0	1	1	1	0	11/09 - 11/22	26.08563	.11506887	.17297608	72	Elementary
NEW HYDE PARK-GARDEN CITY PARK UFSD	NEW HYDE PARK ROAD SCHOOL	11040	NY	487	299	0	1	35	36	In-Person	0	1	1	1	1	0	1	1	0	1	1	1	0	10/26 - 11/08	12.338017	.11506887	.17297608	71	Elementary
NEW HYDE PARK-GARDEN CITY PARK UFSD	NEW HYDE PARK ROAD SCHOOL	11040	NY	465	286	5	3	35	40	In-Person	0	1	1	1	1	0	1	1	0	1	1	1	0	02/15 - 02/28	45.366253	.11506887	.17297608	75	Elementary
NEW HYDE PARK-GARDEN CITY PARK UFSD	NEW HYDE PARK ROAD SCHOOL	11040	NY	485	307	0	0	37	38	In-Person	0	1	1	1	1	0	1	1	0	1	1	1	0	03/29 - 04/11	44.866215	.11506887	.17297608	75	Elementary
NEW HYDE PARK-GARDEN CITY PARK UFSD	NEW HYDE PARK ROAD SCHOOL	11040	NY	483	304	1	0	36	41	In-Person	0	1	1	1	1	0	1	1	0	1	1	1	0	03/01 - 03/14	45.956127	.11506887	.17297608	77	Elementary
NEW HYDE PARK-GARDEN CITY PARK UFSD	NEW HYDE PARK ROAD SCHOOL	11040	NY	486	298	1	1	38	36	In-Person	0	1	1	1	1	0	1	1	0	1	1	1	0	11/30 - 12/13	53.406639	.11506887	.17297608	74	Elementary
NEW HYDE PARK-GARDEN CITY PARK UFSD	NEW HYDE PARK ROAD SCHOOL	11040	NY	439	298	0	0	34	35	In-Person	0	1	1	1	1	0	1	1	0	1	1	1	0	10/12 - 10/25	7.2187214	.11506887	.17297608	69	Elementary
NEW HYDE PARK-GARDEN CITY PARK UFSD	NEW HYDE PARK ROAD SCHOOL	11040	NY	477	281	3	0	38	38	In-Person	0	1	1	1	1	0	1	1	0	1	1	1	0	03/15 - 03/28	47.588955	.11506887	.17297608	76	Elementary
NEW HYDE PARK-GARDEN CITY PARK UFSD	NEW HYDE PARK ROAD SCHOOL	11040	NY	483	287	6	1	37	33	In-Person	0	1	1	1	1	0	1	1	0	1	1	1	0	01/04 - 01/17	106.85735	.11506887	.17297608	70	Elementary
NEW HYDE PARK-GARDEN CITY PARK UFSD	NEW HYDE PARK ROAD SCHOOL	11040	NY	485	304	2	0	37	36	In-Person	0	1	1	1	1	0	1	1	0	1	1	1	0	01/18 - 01/31	83.89566	.11506887	.17297608	73	Elementary
NEW LEBANON CSD	NEW LEBANON JUNIOR-SENIOR HIGH SCHOOL	12125	NY	171	137	0	0	29	17	Hybrid	0	1	1	1	0	0	1	1	0	1	1	1	1	10/12 - 10/25	7.0874786	.042088676	.046405882	46	High
NEW LEBANON CSD	NEW LEBANON JUNIOR-SENIOR HIGH SCHOOL	12125	NY	173	133	1	0	29	21	Hybrid	0	1	1	1	0	0	1	1	0	1	1	1	1	01/04 - 01/17	77.361626	.042088676	.046405882	50	High
NEW LEBANON CSD	NEW LEBANON JUNIOR-SENIOR HIGH SCHOOL	12125	NY	172	139	0	0	29	17	Hybrid	0	1	1	1	0	0	1	1	0	1	1	1	1	10/26 - 11/08	14.535338	.042088676	.046405882	46	High
NEW LEBANON CSD	NEW LEBANON JUNIOR-SENIOR HIGH SCHOOL	12125	NY	176	141	1	1	29	21	Hybrid	0	1	1	1	0	0	1	1	0	1	1	1	1	03/15 - 03/28	17.898888	.042088676	.046405882	50	High
NEW LEBANON CSD	NEW LEBANON JUNIOR-SENIOR HIGH SCHOOL	12125	NY	176	141	0	0	29	21	Hybrid	0	1	1	1	0	0	1	1	0	1	1	1	1	03/29 - 04/11	15.376225	.042088676	.046405882	50	High
NEW LEBANON CSD	NEW LEBANON JUNIOR-SENIOR HIGH SCHOOL	12125	NY	175	136	0	0	29	21	Hybrid	0	1	1	1	0	0	1	1	0	1	1	1	1	11/30 - 12/13	22.103323	.042088676	.046405882	50	High
NEW LEBANON CSD	NEW LEBANON JUNIOR-SENIOR HIGH SCHOOL	12125	NY	813	639	1	0	29	21	Hybrid	0	1	1	1	0	0	1	1	0	1	1	1	1	02/01 - 02/14	30.271942	.042088676	.046405882	50	High
NEW LEBANON CSD	NEW LEBANON JUNIOR-SENIOR HIGH SCHOOL	12125	NY	176	141	1	0	29	21	Hybrid	0	1	1	1	0	0	1	1	0	1	1	1	1	04/12 - 04/25	9.7302675	.042088676	.046405882	50	High
NEW LEBANON CSD	NEW LEBANON JUNIOR-SENIOR HIGH SCHOOL	12125	NY	173	133	3	0	29	21	Hybrid	0	1	1	1	0	0	1	1	0	1	1	1	1	01/18 - 01/31	68.952759	.042088676	.046405882	50	High
NEW LEBANON CSD	NEW LEBANON JUNIOR-SENIOR HIGH SCHOOL	12125	NY	175	135	1	0	29	21	Hybrid	0	1	1	1	0	0	1	1	0	1	1	1	1	02/15 - 02/28	19.820913	.042088676	.046405882	50	High
NEW LEBANON CSD	NEW LEBANON JUNIOR-SENIOR HIGH SCHOOL	12125	NY	176	136	0	2	29	21	Hybrid	0	1	1	1	0	0	1	1	0	1	1	1	1	03/01 - 03/14	14.295084	.042088676	.046405882	50	High
NEW LEBANON CSD	WALTER B HOWARD ELEMENTARY SCHOOL	12125	NY	226	182	0	1	22	35	Hybrid	0	1	1	1	0	0	1	1	0	1	1	1	1	03/01 - 03/14	14.295084	.042088676	.046405882	57	Elementary
NEW LEBANON CSD	WALTER B HOWARD ELEMENTARY SCHOOL	12125	NY	224	171	0	0	25	23	Hybrid	0	1	1	1	0	0	1	1	0	1	1	1	1	10/26 - 11/08	14.535338	.042088676	.046405882	48	Elementary
NEW LEBANON CSD	WALTER B HOWARD ELEMENTARY SCHOOL	12125	NY	229	185	0	0	22	35	Hybrid	0	1	1	1	0	0	1	1	0	1	1	1	1	03/29 - 04/11	15.376225	.042088676	.046405882	57	Elementary
NEW LEBANON CSD	WALTER B HOWARD ELEMENTARY SCHOOL	12125	NY	223	167	4	0	22	35	Hybrid	0	1	1	1	0	0	1	1	0	1	1	1	1	02/15 - 02/28	19.820913	.042088676	.046405882	57	Elementary
NEW LEBANON CSD	WALTER B HOWARD ELEMENTARY SCHOOL	12125	NY	224	173	0	0	25	23	Hybrid	0	1	1	1	0	0	1	1	0	1	1	1	1	10/12 - 10/25	7.0874786	.042088676	.046405882	48	Elementary
NEW LEBANON CSD	WALTER B HOWARD ELEMENTARY SCHOOL	12125	NY	224	162	0	1	22	35	Hybrid	0	1	1	1	0	0	1	1	0	1	1	1	1	01/18 - 01/31	68.952759	.042088676	.046405882	57	Elementary
NEW LEBANON CSD	WALTER B HOWARD ELEMENTARY SCHOOL	12125	NY	1984	1471	0	1	22	35	Hybrid	0	1	1	1	0	0	1	1	0	1	1	1	1	02/01 - 02/14	30.271942	.042088676	.046405882	57	Elementary
NEW LEBANON CSD	WALTER B HOWARD ELEMENTARY SCHOOL	12125	NY	226	173	0	0	23	35	Hybrid	0	1	1	1	0	0	1	1	0	1	1	1	1	11/30 - 12/13	22.103323	.042088676	.046405882	58	Elementary
NEW LEBANON CSD	WALTER B HOWARD ELEMENTARY SCHOOL	12125	NY	226	182	2	2	22	35	Hybrid	0	1	1	1	0	0	1	1	0	1	1	1	1	03/15 - 03/28	17.898888	.042088676	.046405882	57	Elementary
NEW LEBANON CSD	WALTER B HOWARD ELEMENTARY SCHOOL	12125	NY	229	185	2	0	22	35	Hybrid	0	1	1	1	0	0	1	1	0	1	1	1	1	04/12 - 04/25	9.7302675	.042088676	.046405882	57	Elementary
NEW LEBANON CSD	WALTER B HOWARD ELEMENTARY SCHOOL	12125	NY	224	162	4	1	22	35	Hybrid	0	1	1	1	0	0	1	1	0	1	1	1	1	01/04 - 01/17	77.361626	.042088676	.046405882	57	Elementary
NEW PALTZ CSD	LENAPE ELEMENTARY SCHOOL	12561	NY	395	128	0	0	45	30	Hybrid	0	1	1	1	1	1	1	1	1	1	1	1	1	03/15 - 03/28	41.8339	.053618737	.10025488	75	Elementary
NEW PALTZ CSD	LENAPE ELEMENTARY SCHOOL	12561	NY	370	248	0	0	45	30	Hybrid	0	1	1	1	1	1	1	1	1	1	1	1	1	02/01 - 02/14	27.594286	.053618737	.10025488	75	Elementary
NEW PALTZ CSD	LENAPE ELEMENTARY SCHOOL	12561	NY	395	128	0	0	45	30	Hybrid	0	1	1	1	1	1	1	1	1	1	1	1	1	03/29 - 04/11	37.208038	.053618737	.10025488	75	Elementary
NEW PALTZ CSD	LENAPE ELEMENTARY SCHOOL	12561	NY	395	122	0	0	45	30	Hybrid	0	1	1	1	1	1	1	1	1	1	1	1	1	02/15 - 02/28	23.04887	.053618737	.10025488	75	Elementary
NEW PALTZ CSD	LENAPE ELEMENTARY SCHOOL	12561	NY	395	295	1	0	45	30	Hybrid	0	1	1	1	1	1	1	1	1	1	1	1	1	04/12 - 04/25	24.577417	.053618737	.10025488	75	Elementary
NEW PALTZ CSD	LENAPE ELEMENTARY SCHOOL	12561	NY	395	111	2	0	45	30	Hybrid	0	1	1	1	1	1	1	1	1	1	1	1	1	01/18 - 01/31	49.476635	.053618737	.10025488	75	Elementary
NEW PALTZ CSD	LENAPE ELEMENTARY SCHOOL	12561	NY	395	115	0	1	45	50	Hybrid	0	1	1	1	1	1	1	1	1	1	1	1	1	11/09 - 11/22	15.969287	.053618737	.10025488	95	Elementary
NEW PALTZ CSD	LENAPE ELEMENTARY SCHOOL	12561	NY	395	120	1	0	45	30	Hybrid	0	1	1	1	1	1	1	1	1	1	1	1	1	03/01 - 03/14	28.559683	.053618737	.10025488	75	Elementary
NEW PALTZ CSD	LENAPE ELEMENTARY SCHOOL	12561	NY	395	104	1	0	45	30	Hybrid	0	1	1	1	1	1	1	1	1	1	1	1	1	11/30 - 12/13	40.305355	.053618737	.10025488	75	Elementary
NEW PALTZ CSD	DUZINE SCHOOL	12561	NY	315	273	0	0	49	31	Hybrid	0	1	1	1	1	1	1	1	1	1	1	1	1	04/12 - 04/25	24.577417	.053618737	.10025488	80	Elementary
NEW PALTZ CSD	DUZINE SCHOOL	12561	NY	314	218	2	1	49	31	Hybrid	0	1	1	1	1	1	1	1	1	1	1	1	1	01/18 - 01/31	49.476635	.053618737	.10025488	80	Elementary
NEW PALTZ CSD	DUZINE SCHOOL	12561	NY	316	102	0	0	64	16	Hybrid	0	1	1	1	1	1	1	1	1	1	1	1	1	11/09 - 11/22	15.969287	.053618737	.10025488	80	Elementary
NEW PALTZ CSD	DUZINE SCHOOL	12561	NY	319	6	0	0	56	18	Hybrid	0	1	1	1	1	1	1	1	1	1	1	1	1	10/26 - 11/08	6.2348604	.053618737	.10025488	74	Elementary
NEW PALTZ CSD	DUZINE SCHOOL	12561	NY	310	220	0	2	49	31	Hybrid	0	1	1	1	1	1	1	1	1	1	1	1	1	03/15 - 03/28	41.8339	.053618737	.10025488	80	Elementary
NEW PALTZ CSD	DUZINE SCHOOL	12561	NY	310	220	0	1	49	31	Hybrid	0	1	1	1	1	1	1	1	1	1	1	1	1	03/29 - 04/11	37.208038	.053618737	.10025488	80	Elementary
NEW PALTZ CSD	DUZINE SCHOOL	12561	NY	314	222	0	0	49	31	Hybrid	0	1	1	1	1	1	1	1	1	1	1	1	1	02/15 - 02/28	23.04887	.053618737	.10025488	80	Elementary
NEW PALTZ CSD	DUZINE SCHOOL	12561	NY	319	13	0	0	56	18	Remote Only	0	1	1	1	1	1	1	1	1	1	1	1	1	10/12 - 10/25	4.5454144	.053618737	.10025488	74	Elementary
NEW PALTZ CSD	DUZINE SCHOOL	12561	NY	316	222	1	0	49	31	Hybrid	0	1	1	1	1	1	1	1	1	1	1	1	1	02/01 - 02/14	27.594286	.053618737	.10025488	80	Elementary
NEW PALTZ CSD	DUZINE SCHOOL	12561	NY	310	220	1	2	49	31	Hybrid	0	1	1	1	1	1	1	1	1	1	1	1	1	03/01 - 03/14	28.559683	.053618737	.10025488	80	Elementary
NEW PALTZ CSD	NEW PALTZ MIDDLE SCHOOL	12561	NY	444	135	1	0	57	24	Hybrid	0	1	1	1	1	1	1	1	1	1	1	1	1	03/29 - 04/11	37.208038	.053618737	.10025488	81	Middle
NEW PALTZ CSD	NEW PALTZ MIDDLE SCHOOL	12561	NY	313	111	1	0	55	19	Remote Only	0	1	1	1	1	1	1	1	1	1	1	1	1	02/01 - 02/14	27.594286	.053618737	.10025488	74	Middle
NEW PALTZ CSD	NEW PALTZ MIDDLE SCHOOL	12561	NY	443	123	2	0	57	27	Hybrid	0	1	1	1	1	1	1	1	1	1	1	1	1	01/18 - 01/31	49.476635	.053618737	.10025488	84	Middle
NEW PALTZ CSD	NEW PALTZ MIDDLE SCHOOL	12561	NY	443	140	3	0	56	26	Hybrid	0	1	1	1	1	1	1	1	1	1	1	1	1	04/12 - 04/25	24.577417	.053618737	.10025488	82	Middle
NEW PALTZ CSD	NEW PALTZ MIDDLE SCHOOL	12561	NY	457	9	0	0	63	61	Remote Only	0	1	1	1	1	1	1	1	1	1	1	1	1	10/26 - 11/08	6.2348604	.053618737	.10025488	124	Middle
NEW PALTZ CSD	NEW PALTZ MIDDLE SCHOOL	12561	NY	445	126	0	0	54	29	Hybrid	0	1	1	1	1	1	1	1	1	1	1	1	1	02/15 - 02/28	23.04887	.053618737	.10025488	83	Middle
NEW PALTZ CSD	NEW PALTZ MIDDLE SCHOOL	12561	NY	442	8	1	0	52	22	Remote Only	0	1	1	1	1	1	1	1	1	1	1	1	1	11/30 - 12/13	40.305355	.053618737	.10025488	74	Middle
NEW PALTZ CSD	NEW PALTZ MIDDLE SCHOOL	12561	NY	443	125	4	1	56	24	Hybrid	0	1	1	1	1	1	1	1	1	1	1	1	1	03/15 - 03/28	41.8339	.053618737	.10025488	80	Middle
NEW PALTZ CSD	NEW PALTZ MIDDLE SCHOOL	12561	NY	449	1	0	0	57	57	Remote Only	0	1	1	1	1	1	1	1	1	1	1	1	1	10/12 - 10/25	4.5454144	.053618737	.10025488	114	Middle
NEW PALTZ CSD	NEW PALTZ MIDDLE SCHOOL	12561	NY	445	132	0	0	55	25	Hybrid	0	1	1	1	1	1	1	1	1	1	1	1	1	11/09 - 11/22	15.969287	.053618737	.10025488	80	Middle
NEW PALTZ CSD	NEW PALTZ MIDDLE SCHOOL	12561	NY	443	124	0	0	56	25	Hybrid	0	1	1	1	1	1	1	1	1	1	1	1	1	03/01 - 03/14	28.559683	.053618737	.10025488	81	Middle
NEW PALTZ CSD	NEW PALTZ SENIOR HIGH SCHOOL	12561	NY	729	729	1	1	63	27	Hybrid	0	1	1	1	1	1	1	1	1	1	1	1	1	03/29 - 04/11	37.208038	.053618737	.10025488	90	High
NEW PALTZ CSD	NEW PALTZ SENIOR HIGH SCHOOL	12561	NY	732	732	1	0	63	27	Hybrid	0	1	1	1	1	1	1	1	1	1	1	1	1	03/01 - 03/14	28.559683	.053618737	.10025488	90	High
NEW PALTZ CSD	NEW PALTZ SENIOR HIGH SCHOOL	12561	NY	734	183	0	0	62	26	Hybrid	0	1	1	1	1	1	1	1	1	1	1	1	1	11/09 - 11/22	15.969287	.053618737	.10025488	88	High
NEW PALTZ CSD	NEW PALTZ SENIOR HIGH SCHOOL	12561	NY	733	733	5	0	60	26	Hybrid	0	1	1	1	1	1	1	1	1	1	1	1	1	01/18 - 01/31	49.476635	.053618737	.10025488	86	High
NEW PALTZ CSD	NEW PALTZ SENIOR HIGH SCHOOL	12561	NY	736	1	0	0	62	26	Remote Only	0	1	1	1	1	1	1	1	1	1	1	1	1	10/26 - 11/08	6.2348604	.053618737	.10025488	88	High
NEW PALTZ CSD	NEW PALTZ SENIOR HIGH SCHOOL	12561	NY	732	732	2	0	63	26	Hybrid	0	1	1	1	1	1	1	1	1	1	1	1	1	02/15 - 02/28	23.04887	.053618737	.10025488	89	High
NEW PALTZ CSD	NEW PALTZ SENIOR HIGH SCHOOL	12561	NY	734	433	0	0	62	26	Hybrid	0	1	1	1	1	1	1	1	1	1	1	1	1	11/30 - 12/13	40.305355	.053618737	.10025488	88	High
NEW PALTZ CSD	NEW PALTZ SENIOR HIGH SCHOOL	12561	NY	493	5	2	1	63	26	Hybrid	0	1	1	1	1	1	1	1	1	1	1	1	1	02/01 - 02/14	27.594286	.053618737	.10025488	89	High
NEW PALTZ CSD	NEW PALTZ SENIOR HIGH SCHOOL	12561	NY	727	727	1	0	63	27	Hybrid	0	1	1	1	1	1	1	1	1	1	1	1	1	04/12 - 04/25	24.577417	.053618737	.10025488	90	High
NEW PALTZ CSD	NEW PALTZ SENIOR HIGH SCHOOL	12561	NY	733	733	2	0	63	27	Hybrid	0	1	1	1	1	1	1	1	1	1	1	1	1	03/15 - 03/28	41.8339	.053618737	.10025488	90	High
NEW ROCHELLE CITY SD	ALBERT LEONARD MIDDLE SCHOOL	10804	NY	1125	271	13	3	97	65	Remote Only	0	1	1	1	1	1	1	1	0	1	1	1	1	01/04 - 01/17	84.82782	.13484515	.2428152	162	Middle
NEW ROCHELLE CITY SD	ALBERT LEONARD MIDDLE SCHOOL	10804	NY	1128	812	3	0	97	61	Hybrid	0	1	1	1	1	1	1	1	0	1	1	1	1	10/26 - 11/08	15.119877	.13484515	.2428152	158	Middle
NEW ROCHELLE CITY SD	ALBERT LEONARD MIDDLE SCHOOL	10804	NY	1124	361	7	0	96	65	Hybrid	0	1	1	1	1	1	1	1	0	1	1	1	1	02/15 - 02/28	44.119328	.13484515	.2428152	161	Middle
NEW ROCHELLE CITY SD	ALBERT LEONARD MIDDLE SCHOOL	10804	NY	1128	16	3	0	97	61	Hybrid	0	1	1	1	1	1	1	1	0	1	1	1	1	11/30 - 12/13	64.429283	.13484515	.2428152	158	Middle
NEW ROCHELLE CITY SD	ALBERT LEONARD MIDDLE SCHOOL	10804	NY	1121	610	5	1	98	65	Hybrid	0	1	1	1	1	1	1	1	0	1	1	1	1	04/12 - 04/25	23.68387	.13484515	.2428152	163	Middle
NEW ROCHELLE CITY SD	ALBERT LEONARD MIDDLE SCHOOL	10804	NY	1123	305	6	0	97	65	Hybrid	0	1	1	1	1	1	1	1	0	1	1	1	1	02/01 - 02/14	53.871941	.13484515	.2428152	162	Middle
NEW ROCHELLE CITY SD	ALBERT LEONARD MIDDLE SCHOOL	10804	NY	1121	485	6	0	96	65	Hybrid	0	1	1	1	1	1	1	1	0	1	1	1	1	03/15 - 03/28	41.719933	.13484515	.2428152	161	Middle
NEW ROCHELLE CITY SD	ALBERT LEONARD MIDDLE SCHOOL	10804	NY	1129	119	0	0	97	61	Hybrid	0	1	1	1	1	1	1	1	0	1	1	1	1	10/12 - 10/25	9.1324644	.13484515	.2428152	158	Middle
NEW ROCHELLE CITY SD	ALBERT LEONARD MIDDLE SCHOOL	10804	NY	1123	305	11	1	97	65	Hybrid	0	1	1	1	1	1	1	1	0	1	1	1	1	01/18 - 01/31	77.563194	.13484515	.2428152	162	Middle
NEW ROCHELLE CITY SD	ALBERT LEONARD MIDDLE SCHOOL	10804	NY	1121	485	1	1	97	65	Hybrid	0	1	1	1	1	1	1	1	0	1	1	1	1	03/29 - 04/11	39.372219	.13484515	.2428152	162	Middle
NEW ROCHELLE CITY SD	ALBERT LEONARD MIDDLE SCHOOL	10804	NY	1128	812	5	0	97	61	Hybrid	0	1	1	1	1	1	1	1	0	1	1	1	1	11/09 - 11/22	34.418392	.13484515	.2428152	158	Middle
NEW ROCHELLE CITY SD	ALBERT LEONARD MIDDLE SCHOOL	10804	NY	1123	386	4	0	96	65	Hybrid	0	1	1	1	1	1	1	1	0	1	1	1	1	03/01 - 03/14	39.623234	.13484515	.2428152	161	Middle
NEW ROCHELLE CITY SD	COLUMBUS ELEMENTARY SCHOOL	10801	NY	756	503	3	0	74	31	Hybrid	0	1	1	1	1	1	1	1	0	1	1	1	1	04/12 - 04/25	23.68387	.13484515	.2428152	105	Elementary
NEW ROCHELLE CITY SD	COLUMBUS ELEMENTARY SCHOOL	10801	NY	753	292	4	0	74	31	Hybrid	0	1	1	1	1	1	1	1	0	1	1	1	1	03/15 - 03/28	41.719933	.13484515	.2428152	105	Elementary
NEW ROCHELLE CITY SD	COLUMBUS ELEMENTARY SCHOOL	10801	NY	753	74	5	1	74	31	Hybrid	0	1	1	1	1	1	1	1	0	1	1	1	1	01/04 - 01/17	84.827827	.13484515	.2428152	105	Elementary
NEW ROCHELLE CITY SD	COLUMBUS ELEMENTARY SCHOOL	10801	NY	753	220	4	0	74	31	Hybrid	0	1	1	1	1	1	1	1	0	1	1	1	1	02/15 - 02/28	44.119331	.13484515	.2428152	105	Elementary
NEW ROCHELLE CITY SD	COLUMBUS ELEMENTARY SCHOOL	10801	NY	752	157	0	0	65	13	Hybrid	0	1	1	1	1	1	1	1	0	1	1	1	1	10/12 - 10/25	9.1324654	.13484515	.2428152	78	Elementary
NEW ROCHELLE CITY SD	COLUMBUS ELEMENTARY SCHOOL	10801	NY	753	266	5	0	74	31	Hybrid	0	1	1	1	1	1	1	1	0	1	1	1	1	02/01 - 02/14	53.871944	.13484515	.2428152	105	Elementary
NEW ROCHELLE CITY SD	COLUMBUS ELEMENTARY SCHOOL	10801	NY	753	12	6	0	74	31	Hybrid	0	1	1	1	1	1	1	1	0	1	1	1	1	11/09 - 11/22	34.418392	.13484515	.2428152	105	Elementary
NEW ROCHELLE CITY SD	COLUMBUS ELEMENTARY SCHOOL	10801	NY	753	349	3	0	74	31	Hybrid	0	1	1	1	1	1	1	1	0	1	1	1	1	03/01 - 03/14	39.623234	.13484515	.2428152	105	Elementary
NEW ROCHELLE CITY SD	COLUMBUS ELEMENTARY SCHOOL	10801	NY	752	196	4	0	65	13	Hybrid	0	1	1	1	1	1	1	1	0	1	1	1	1	10/26 - 11/08	15.119877	.13484515	.2428152	78	Elementary
NEW ROCHELLE CITY SD	COLUMBUS ELEMENTARY SCHOOL	10801	NY	753	365	1	0	74	31	Hybrid	0	1	1	1	1	1	1	1	0	1	1	1	1	03/29 - 04/11	39.372219	.13484515	.2428152	105	Elementary
NEW ROCHELLE CITY SD	COLUMBUS ELEMENTARY SCHOOL	10801	NY	753	101	2	0	74	31	Hybrid	0	1	1	1	1	1	1	1	0	1	1	1	1	01/18 - 01/31	77.563194	.13484515	.2428152	105	Elementary
NEW ROCHELLE CITY SD	COLUMBUS ELEMENTARY SCHOOL	10801	NY	753	193	8	2	74	31	Hybrid	0	1	1	1	1	1	1	1	0	1	1	1	1	11/30 - 12/13	64.429283	.13484515	.2428152	105	Elementary
NEW ROCHELLE CITY SD	DANIEL WEBSTER ELEMENTARY SCHOOL	10801	NY	475	281	1	0	45	38	Hybrid	0	1	1	1	1	1	1	1	0	1	1	1	1	03/15 - 03/28	41.719933	.13484515	.2428152	83	Elementary
NEW ROCHELLE CITY SD	DANIEL WEBSTER ELEMENTARY SCHOOL	10801	NY	477	343	3	0	46	42	Hybrid	0	1	1	1	1	1	1	1	0	1	1	1	1	10/26 - 11/08	15.119877	.13484515	.2428152	88	Elementary
NEW ROCHELLE CITY SD	DANIEL WEBSTER ELEMENTARY SCHOOL	10801	NY	473	120	3	0	45	38	Hybrid	0	1	1	1	1	1	1	1	0	1	1	1	1	01/18 - 01/31	77.563194	.13484515	.2428152	83	Elementary
NEW ROCHELLE CITY SD	DANIEL WEBSTER ELEMENTARY SCHOOL	10801	NY	476	311	2	1	45	38	Hybrid	0	1	1	1	1	1	1	1	0	1	1	1	1	03/29 - 04/11	39.372219	.13484515	.2428152	83	Elementary
NEW ROCHELLE CITY SD	DANIEL WEBSTER ELEMENTARY SCHOOL	10801	NY	477	55	0	0	46	38	Hybrid	0	1	1	1	1	1	1	1	0	1	1	1	1	11/30 - 12/13	64.429283	.13484515	.2428152	84	Elementary
NEW ROCHELLE CITY SD	DANIEL WEBSTER ELEMENTARY SCHOOL	10801	NY	473	276	0	0	45	38	Hybrid	0	1	1	1	1	1	1	1	0	1	1	1	1	02/01 - 02/14	53.871944	.13484515	.2428152	83	Elementary
NEW ROCHELLE CITY SD	DANIEL WEBSTER ELEMENTARY SCHOOL	10801	NY	480	84	0	0	45	42	Hybrid	0	1	1	1	1	1	1	1	0	1	1	1	1	10/12 - 10/25	9.1324654	.13484515	.2428152	87	Elementary
NEW ROCHELLE CITY SD	DANIEL WEBSTER ELEMENTARY SCHOOL	10801	NY	474	281	0	0	45	38	Hybrid	0	1	1	1	1	1	1	1	0	1	1	1	1	02/15 - 02/28	44.119331	.13484515	.2428152	83	Elementary
NEW ROCHELLE CITY SD	DANIEL WEBSTER ELEMENTARY SCHOOL	10801	NY	477	103	4	2	46	38	Hybrid	0	1	1	1	1	1	1	1	0	1	1	1	1	01/04 - 01/17	84.827827	.13484515	.2428152	84	Elementary
NEW ROCHELLE CITY SD	DANIEL WEBSTER ELEMENTARY SCHOOL	10801	NY	476	376	1	0	45	38	Hybrid	0	1	1	1	1	1	1	1	0	1	1	1	1	04/12 - 04/25	23.68387	.13484515	.2428152	83	Elementary
NEW ROCHELLE CITY SD	DANIEL WEBSTER ELEMENTARY SCHOOL	10801	NY	475	309	3	0	45	38	Hybrid	0	1	1	1	1	1	1	1	0	1	1	1	1	03/01 - 03/14	39.623234	.13484515	.2428152	83	Elementary
NEW ROCHELLE CITY SD	GEORGE M DAVIS ELEMENTARY SCHOOL	10804	NY	669	192	1	0	59	60	Hybrid	0	1	1	1	1	1	1	1	0	1	1	1	1	10/26 - 11/08	15.119877	.13484515	.2428152	119	Elementary
NEW ROCHELLE CITY SD	GEORGE M DAVIS ELEMENTARY SCHOOL	10804	NY	654	453	3	3	58	58	Hybrid	0	1	1	1	1	1	1	1	0	1	1	1	1	04/12 - 04/25	23.68387	.13484515	.2428152	116	Elementary
NEW ROCHELLE CITY SD	GEORGE M DAVIS ELEMENTARY SCHOOL	10804	NY	663	484	1	0	58	59	Hybrid	0	1	1	1	1	1	1	1	0	1	1	1	1	03/29 - 04/11	39.372219	.13484515	.2428152	117	Elementary
NEW ROCHELLE CITY SD	GEORGE M DAVIS ELEMENTARY SCHOOL	10804	NY	660	183	0	2	58	59	Hybrid	0	1	1	1	1	1	1	1	0	1	1	1	1	01/18 - 01/31	77.563194	.13484515	.2428152	117	Elementary
NEW ROCHELLE CITY SD	GEORGE M DAVIS ELEMENTARY SCHOOL	10804	NY	669	530	7	2	59	60	Hybrid	0	1	1	1	1	1	1	1	0	1	1	1	1	11/09 - 11/22	34.418392	.13484515	.2428152	119	Elementary
NEW ROCHELLE CITY SD	GEORGE M DAVIS ELEMENTARY SCHOOL	10804	NY	661	146	8	2	59	60	Hybrid	0	1	1	1	1	1	1	1	0	1	1	1	1	01/04 - 01/17	84.82782	.13484515	.2428152	119	Elementary
NEW ROCHELLE CITY SD	GEORGE M DAVIS ELEMENTARY SCHOOL	10804	NY	667	150	0	0	59	0	Hybrid	0	1	1	1	1	1	1	1	0	1	1	1	1	10/12 - 10/25	9.1324644	.13484515	.2428152	59	Elementary
NEW ROCHELLE CITY SD	GEORGE M DAVIS ELEMENTARY SCHOOL	10804	NY	662	468	5	0	58	59	Hybrid	0	1	1	1	1	1	1	1	0	1	1	1	1	03/01 - 03/14	39.623234	.13484515	.2428152	117	Elementary
NEW ROCHELLE CITY SD	GEORGE M DAVIS ELEMENTARY SCHOOL	10804	NY	639	443	2	1	58	59	Hybrid	0	1	1	1	1	1	1	1	0	1	1	1	1	02/15 - 02/28	44.119328	.13484515	.2428152	117	Elementary
NEW ROCHELLE CITY SD	GEORGE M DAVIS ELEMENTARY SCHOOL	10804	NY	642	127	1	1	59	60	Hybrid	0	1	1	1	1	1	1	1	0	1	1	1	1	11/30 - 12/13	64.429283	.13484515	.2428152	119	Elementary
NEW ROCHELLE CITY SD	GEORGE M DAVIS ELEMENTARY SCHOOL	10804	NY	663	448	0	0	58	59	Hybrid	0	1	1	1	1	1	1	1	0	1	1	1	1	03/15 - 03/28	41.719933	.13484515	.2428152	117	Elementary
NEW ROCHELLE CITY SD	GEORGE M DAVIS ELEMENTARY SCHOOL	10804	NY	757	396	1	3	58	59	Hybrid	0	1	1	1	1	1	1	1	0	1	1	1	1	02/01 - 02/14	53.871941	.13484515	.2428152	117	Elementary
NEW ROCHELLE CITY SD	HENRY BARNARD SCHOOL	10801	NY	475	284	3	2	31	79	Hybrid	0	1	1	1	1	1	1	1	0	1	1	1	1	01/18 - 01/31	77.563194	.13484515	.2428152	110	Elementary
NEW ROCHELLE CITY SD	HENRY BARNARD SCHOOL	10801	NY	480	146	0	0	31	80	Hybrid	0	1	1	1	1	1	1	1	0	1	1	1	1	10/12 - 10/25	9.1324654	.13484515	.2428152	111	Elementary
NEW ROCHELLE CITY SD	HENRY BARNARD SCHOOL	10801	NY	475	290	1	1	31	79	Hybrid	0	1	1	1	1	1	1	1	0	1	1	1	1	02/15 - 02/28	44.119331	.13484515	.2428152	110	Elementary
NEW ROCHELLE CITY SD	HENRY BARNARD SCHOOL	10801	NY	475	290	3	0	31	79	Hybrid	0	1	1	1	1	1	1	1	0	1	1	1	1	02/01 - 02/14	53.871944	.13484515	.2428152	110	Elementary
NEW ROCHELLE CITY SD	HENRY BARNARD SCHOOL	10801	NY	471	341	3	1	31	79	In-Person	0	1	1	1	1	1	1	1	0	1	1	1	1	04/12 - 04/25	23.68387	.13484515	.2428152	110	Elementary
NEW ROCHELLE CITY SD	HENRY BARNARD SCHOOL	10801	NY	480	175	1	0	31	79	Hybrid	0	1	1	1	1	1	1	1	0	1	1	1	1	10/26 - 11/08	15.119877	.13484515	.2428152	110	Elementary
NEW ROCHELLE CITY SD	HENRY BARNARD SCHOOL	10801	NY	475	290	0	0	31	79	Hybrid	0	1	1	1	1	1	1	1	0	1	1	1	1	03/29 - 04/11	39.372219	.13484515	.2428152	110	Elementary
NEW ROCHELLE CITY SD	HENRY BARNARD SCHOOL	10801	NY	476	288	2	0	31	79	Hybrid	0	1	1	1	1	1	1	1	0	1	1	1	1	11/30 - 12/13	64.429283	.13484515	.2428152	110	Elementary
NEW ROCHELLE CITY SD	HENRY BARNARD SCHOOL	10801	NY	475	290	0	0	31	79	Hybrid	0	1	1	1	1	1	1	1	0	1	1	1	1	03/15 - 03/28	41.719933	.13484515	.2428152	110	Elementary
NEW ROCHELLE CITY SD	HENRY BARNARD SCHOOL	10801	NY	477	25	2	1	31	79	Hybrid	0	1	1	1	1	1	1	1	0	1	1	1	1	11/09 - 11/22	34.418392	.13484515	.2428152	110	Elementary
NEW ROCHELLE CITY SD	HENRY BARNARD SCHOOL	10801	NY	475	290	2	0	31	79	Hybrid	0	1	1	1	1	1	1	1	0	1	1	1	1	03/01 - 03/14	39.623234	.13484515	.2428152	110	Elementary
NEW ROCHELLE CITY SD	ISAAC E YOUNG MIDDLE SCHOOL	10805	NY	1075	344	6	1	109	45	Hybrid	0	1	1	1	1	1	1	1	0	1	1	1	1	03/15 - 03/28	41.719933	.13484515	.2428152	154	Middle
NEW ROCHELLE CITY SD	ISAAC E YOUNG MIDDLE SCHOOL	10805	NY	1081	20	3	0	112	36	Hybrid	0	1	1	1	1	1	1	1	0	1	1	1	1	11/30 - 12/13	64.429283	.13484515	.2428152	148	Middle
NEW ROCHELLE CITY SD	ISAAC E YOUNG MIDDLE SCHOOL	10805	NY	1077	425	1	0	105	51	Hybrid	0	1	1	1	1	1	1	1	0	1	1	1	1	04/12 - 04/25	23.68387	.13484515	.2428152	156	Middle
NEW ROCHELLE CITY SD	ISAAC E YOUNG MIDDLE SCHOOL	10805	NY	1658	540	9	3	109	44	Hybrid	0	1	1	1	1	1	1	1	0	1	1	1	1	02/01 - 02/14	53.871944	.13484515	.2428152	153	Middle
NEW ROCHELLE CITY SD	ISAAC E YOUNG MIDDLE SCHOOL	10805	NY	1075	149	0	1	97	44	Hybrid	0	1	1	1	1	1	1	1	0	1	1	1	1	02/15 - 02/28	44.119328	.13484515	.2428152	141	Middle
NEW ROCHELLE CITY SD	ISAAC E YOUNG MIDDLE SCHOOL	10805	NY	1170	98	7	1	105	43	Hybrid	0	1	1	1	1	1	1	1	0	1	1	1	1	01/04 - 01/17	84.827827	.13484515	.2428152	148	Middle
NEW ROCHELLE CITY SD	ISAAC E YOUNG MIDDLE SCHOOL	10805	NY	1079	107	1	1	101	41	Hybrid	0	1	1	1	1	1	1	1	0	1	1	1	1	01/18 - 01/31	77.563194	.13484515	.2428152	142	Middle
NEW ROCHELLE CITY SD	ISAAC E YOUNG MIDDLE SCHOOL	10805	NY	1082	9	6	0	109	33	Hybrid	0	1	1	1	1	1	1	1	0	1	1	1	1	11/09 - 11/22	34.418392	.13484515	.2428152	142	Middle
NEW ROCHELLE CITY SD	ISAAC E YOUNG MIDDLE SCHOOL	10805	NY	1076	381	1	1	107	48	Hybrid	0	1	1	1	1	1	1	1	0	1	1	1	1	03/29 - 04/11	39.372219	.13484515	.2428152	155	Middle
NEW ROCHELLE CITY SD	ISAAC E YOUNG MIDDLE SCHOOL	10805	NY	1082	107	0	0	120	47	Hybrid	0	1	1	1	1	1	1	1	0	1	1	1	1	10/12 - 10/25	9.1324654	.13484515	.2428152	167	Middle
NEW ROCHELLE CITY SD	ISAAC E YOUNG MIDDLE SCHOOL	10805	NY	1081	157	3	0	107	49	Hybrid	0	1	1	1	1	1	1	1	0	1	1	1	1	10/26 - 11/08	15.119877	.13484515	.2428152	156	Middle
NEW ROCHELLE CITY SD	ISAAC E YOUNG MIDDLE SCHOOL	10805	NY	1075	156	4	1	107	45	Hybrid	0	1	1	1	1	1	1	1	0	1	1	1	1	03/01 - 03/14	39.62323	.13484515	.2428152	152	Middle
NEW ROCHELLE CITY SD	JEFFERSON ELEMENTARY SCHOOL	10805	NY	507	76	5	4	50	50	Hybrid	0	1	1	1	1	1	1	1	0	1	1	1	1	01/04 - 01/17	84.827827	.13484515	.2428152	100	Elementary
NEW ROCHELLE CITY SD	JEFFERSON ELEMENTARY SCHOOL	10805	NY	507	276	0	0	53	51	Hybrid	0	1	1	1	1	1	1	1	0	1	1	1	1	03/29 - 04/11	39.372219	.13484515	.2428152	104	Elementary
NEW ROCHELLE CITY SD	JEFFERSON ELEMENTARY SCHOOL	10805	NY	507	228	1	0	52	51	Hybrid	0	1	1	1	1	1	1	1	0	1	1	1	1	02/15 - 02/28	44.119328	.13484515	.2428152	103	Elementary
NEW ROCHELLE CITY SD	JEFFERSON ELEMENTARY SCHOOL	10805	NY	507	26	1	1	53	50	Hybrid	0	1	1	1	1	1	1	1	0	1	1	1	1	11/09 - 11/22	34.418392	.13484515	.2428152	103	Elementary
NEW ROCHELLE CITY SD	JEFFERSON ELEMENTARY SCHOOL	10805	NY	626	511	0	2	53	51	Hybrid	0	1	1	1	1	1	1	1	0	1	1	1	1	02/01 - 02/14	53.871944	.13484515	.2428152	104	Elementary
NEW ROCHELLE CITY SD	JEFFERSON ELEMENTARY SCHOOL	10805	NY	507	83	0	2	53	57	Hybrid	0	1	1	1	1	1	1	1	0	1	1	1	1	11/30 - 12/13	64.429283	.13484515	.2428152	110	Elementary
NEW ROCHELLE CITY SD	JEFFERSON ELEMENTARY SCHOOL	10805	NY	507	304	2	0	53	53	Hybrid	0	1	1	1	1	1	1	1	0	1	1	1	1	04/12 - 04/25	23.68387	.13484515	.2428152	106	Elementary
NEW ROCHELLE CITY SD	JEFFERSON ELEMENTARY SCHOOL	10805	NY	511	202	1	0	55	55	Hybrid	0	1	1	1	1	1	1	1	0	1	1	1	1	10/26 - 11/08	15.119877	.13484515	.2428152	110	Elementary
NEW ROCHELLE CITY SD	JEFFERSON ELEMENTARY SCHOOL	10805	NY	507	108	2	2	52	54	Hybrid	0	1	1	1	1	1	1	1	0	1	1	1	1	01/18 - 01/31	77.563194	.13484515	.2428152	106	Elementary
NEW ROCHELLE CITY SD	JEFFERSON ELEMENTARY SCHOOL	10805	NY	507	263	0	0	54	49	Hybrid	0	1	1	1	1	1	1	1	0	1	1	1	1	03/15 - 03/28	41.719933	.13484515	.2428152	103	Elementary
NEW ROCHELLE CITY SD	JEFFERSON ELEMENTARY SCHOOL	10805	NY	507	261	2	0	54	48	Hybrid	0	1	1	1	1	1	1	1	0	1	1	1	1	03/01 - 03/14	39.62323	.13484515	.2428152	102	Elementary
NEW ROCHELLE CITY SD	JEFFERSON ELEMENTARY SCHOOL	10805	NY	511	150	0	0	54	42	Hybrid	0	1	1	1	1	1	1	1	0	1	1	1	1	10/12 - 10/25	9.1324654	.13484515	.2428152	96	Elementary
NEW ROCHELLE CITY SD	NEW ROCHELLE HIGH SCHOOL	10801	NY	3280	33	17	4	219	35	Hybrid	0	1	1	1	1	1	1	1	0	1	1	1	1	01/04 - 01/17	84.827827	.13484515	.2428152	254	High
NEW ROCHELLE CITY SD	NEW ROCHELLE HIGH SCHOOL	10801	NY	3374	25	0	0	250	150	Hybrid	0	1	1	1	1	1	1	1	0	1	1	1	1	10/12 - 10/25	9.1324654	.13484515	.2428152	400	High
NEW ROCHELLE CITY SD	NEW ROCHELLE HIGH SCHOOL	10801	NY	732	732	7	1	224	191	Hybrid	0	1	1	1	1	1	1	1	0	1	1	1	1	02/01 - 02/14	53.871944	.13484515	.2428152	415	High
NEW ROCHELLE CITY SD	NEW ROCHELLE HIGH SCHOOL	10801	NY	3289	25	6	0	191	61	Hybrid	0	1	1	1	1	1	1	1	0	1	1	1	1	10/26 - 11/08	15.119877	.13484515	.2428152	252	High
NEW ROCHELLE CITY SD	NEW ROCHELLE HIGH SCHOOL	10801	NY	3302	1962	13	2	224	191	Hybrid	0	1	1	1	1	1	1	1	0	1	1	1	1	01/18 - 01/31	77.563194	.13484515	.2428152	415	High
NEW ROCHELLE CITY SD	NEW ROCHELLE HIGH SCHOOL	10801	NY	3302	1962	3	0	224	191	Hybrid	0	1	1	1	1	1	1	1	0	1	1	1	1	02/15 - 02/28	44.119331	.13484515	.2428152	415	High
NEW ROCHELLE CITY SD	NEW ROCHELLE HIGH SCHOOL	10801	NY	3235	1603	21	0	224	191	Hybrid	0	1	1	1	1	1	1	1	0	1	1	1	1	04/12 - 04/25	23.68387	.13484515	.2428152	415	High
NEW ROCHELLE CITY SD	NEW ROCHELLE HIGH SCHOOL	10801	NY	3235	1603	6	0	224	191	Hybrid	0	1	1	1	1	1	1	1	0	1	1	1	1	03/29 - 04/11	39.372219	.13484515	.2428152	415	High
NEW ROCHELLE CITY SD	NEW ROCHELLE HIGH SCHOOL	10801	NY	3302	1962	12	5	224	191	Hybrid	0	1	1	1	1	1	1	1	0	1	1	1	1	03/01 - 03/14	39.623234	.13484515	.2428152	415	High
NEW ROCHELLE CITY SD	NEW ROCHELLE HIGH SCHOOL	10801	NY	3235	1603	13	3	222	191	Hybrid	0	1	1	1	1	1	1	1	0	1	1	1	1	03/15 - 03/28	41.719933	.13484515	.2428152	413	High
NEW ROCHELLE CITY SD	TRINITY ELEMENTARY SCHOOL	10805	NY	811	470	4	1	80	46	Hybrid	0	1	1	1	1	1	1	1	0	1	1	1	1	03/01 - 03/14	39.62323	.13484515	.2428152	126	Elementary
NEW ROCHELLE CITY SD	TRINITY ELEMENTARY SCHOOL	10805	NY	824	453	2	0	79	49	Hybrid	0	1	1	1	1	1	1	1	0	1	1	1	1	11/09 - 11/22	34.418392	.13484515	.2428152	128	Elementary
NEW ROCHELLE CITY SD	TRINITY ELEMENTARY SCHOOL	10805	NY	812	484	1	0	80	46	Hybrid	0	1	1	1	1	1	1	1	0	1	1	1	1	03/29 - 04/11	39.372219	.13484515	.2428152	126	Elementary
NEW ROCHELLE CITY SD	TRINITY ELEMENTARY SCHOOL	10805	NY	811	470	0	0	80	46	Hybrid	0	1	1	1	1	1	1	1	0	1	1	1	1	02/15 - 02/28	44.119328	.13484515	.2428152	126	Elementary
NEW ROCHELLE CITY SD	TRINITY ELEMENTARY SCHOOL	10805	NY	812	438	5	3	80	46	Hybrid	0	1	1	1	1	1	1	1	0	1	1	1	1	01/18 - 01/31	77.563194	.13484515	.2428152	126	Elementary
NEW ROCHELLE CITY SD	TRINITY ELEMENTARY SCHOOL	10805	NY	819	261	0	0	75	40	Hybrid	0	1	1	1	1	1	1	1	0	1	1	1	1	10/12 - 10/25	9.1324654	.13484515	.2428152	115	Elementary
NEW ROCHELLE CITY SD	TRINITY ELEMENTARY SCHOOL	10805	NY	809	468	5	1	80	46	Hybrid	0	1	1	1	1	1	1	1	0	1	1	1	1	03/15 - 03/28	41.719933	.13484515	.2428152	126	Elementary
NEW ROCHELLE CITY SD	TRINITY ELEMENTARY SCHOOL	10805	NY	824	453	0	2	79	41	Hybrid	0	1	1	1	1	1	1	1	0	1	1	1	1	11/30 - 12/13	64.429283	.13484515	.2428152	120	Elementary
NEW ROCHELLE CITY SD	TRINITY ELEMENTARY SCHOOL	10805	NY	825	520	1	0	80	47	Hybrid	0	1	1	1	1	1	1	1	0	1	1	1	1	10/26 - 11/08	15.119877	.13484515	.2428152	127	Elementary
NEW ROCHELLE CITY SD	TRINITY ELEMENTARY SCHOOL	10805	NY	811	534	4	1	80	46	Hybrid	0	1	1	1	1	1	1	1	0	1	1	1	1	04/12 - 04/25	23.68387	.13484515	.2428152	126	Elementary
NEW ROCHELLE CITY SD	TRINITY ELEMENTARY SCHOOL	10805	NY	445	293	2	1	80	46	Hybrid	0	1	1	1	1	1	1	1	0	1	1	1	1	02/01 - 02/14	53.871944	.13484515	.2428152	126	Elementary
NEW ROCHELLE CITY SD	WILLIAM B WARD ELEMENTARY SCHOOL	10804	NY	923	344	0	0	78	63	Hybrid	0	1	1	1	1	1	1	1	0	1	1	1	1	10/12 - 10/25	9.1324644	.13484515	.2428152	141	Elementary
NEW ROCHELLE CITY SD	WILLIAM B WARD ELEMENTARY SCHOOL	10804	NY	933	715	5	0	92	63	Hybrid	0	1	1	1	1	1	1	1	0	1	1	1	1	03/15 - 03/28	41.719933	.13484515	.2428152	155	Elementary
NEW ROCHELLE CITY SD	WILLIAM B WARD ELEMENTARY SCHOOL	10804	NY	936	351	0	1	80	66	Hybrid	0	1	1	1	1	1	1	1	0	1	1	1	1	10/26 - 11/08	15.119877	.13484515	.2428152	146	Elementary
NEW ROCHELLE CITY SD	WILLIAM B WARD ELEMENTARY SCHOOL	10804	NY	929	800	1	0	95	64	Hybrid	0	1	1	1	1	1	1	1	0	1	1	1	1	04/12 - 04/25	23.68387	.13484515	.2428152	159	Elementary
NEW ROCHELLE CITY SD	WILLIAM B WARD ELEMENTARY SCHOOL	10804	NY	913	248	4	0	94	66	Hybrid	0	1	1	1	1	1	1	1	0	1	1	1	1	01/18 - 01/31	77.563194	.13484515	.2428152	160	Elementary
NEW ROCHELLE CITY SD	WILLIAM B WARD ELEMENTARY SCHOOL	10804	NY	936	777	1	0	95	67	Hybrid	0	1	1	1	1	1	1	1	0	1	1	1	1	03/29 - 04/11	39.372219	.13484515	.2428152	162	Elementary
NEW ROCHELLE CITY SD	WILLIAM B WARD ELEMENTARY SCHOOL	10804	NY	917	673	6	2	95	67	Hybrid	0	1	1	1	1	1	1	1	0	1	1	1	1	03/01 - 03/14	39.623234	.13484515	.2428152	162	Elementary
NEW ROCHELLE CITY SD	WILLIAM B WARD ELEMENTARY SCHOOL	10804	NY	927	6	1	2	85	36	Remote Only	0	1	1	1	1	1	1	1	0	1	1	1	1	11/09 - 11/22	34.418392	.13484515	.2428152	121	Elementary
NEW ROCHELLE CITY SD	WILLIAM B WARD ELEMENTARY SCHOOL	10804	NY	934	166	4	0	71	50	Hybrid	0	1	1	1	1	1	1	1	0	1	1	1	1	11/30 - 12/13	64.429283	.13484515	.2428152	121	Elementary
NEW ROCHELLE CITY SD	WILLIAM B WARD ELEMENTARY SCHOOL	10804	NY	925	231	4	2	87	58	Hybrid	0	1	1	1	1	1	1	1	0	1	1	1	1	01/04 - 01/17	84.82782	.13484515	.2428152	145	Elementary
NEW ROCHELLE CITY SD	WILLIAM B WARD ELEMENTARY SCHOOL	10804	NY	915	628	8	0	96	65	Hybrid	0	1	1	1	1	1	1	1	0	1	1	1	1	02/15 - 02/28	44.119328	.13484515	.2428152	161	Elementary
NEW SUFFOLK COMN SD	NEW SUFFOLK SCHOOL	11956	NY	15	15	0	0	7	3	In-Person	0	1	1	1	1	0	1	1	1	1	1	1	1	03/29 - 04/11	46.888573	.072753496	.18906836	10	Elementary
NEW SUFFOLK COMN SD	NEW SUFFOLK SCHOOL	11956	NY	15	15	0	0	7	3	In-Person	0	1	1	1	1	0	1	1	1	1	1	1	1	11/09 - 11/22	27.142452	.072753496	.18906836	10	Elementary
NEW SUFFOLK COMN SD	NEW SUFFOLK SCHOOL	11956	NY	15	15	0	0	7	3	In-Person	0	1	1	1	1	0	1	1	1	1	1	1	1	03/01 - 03/14	41.09341	.072753496	.18906836	10	Elementary
NEW SUFFOLK COMN SD	NEW SUFFOLK SCHOOL	11956	NY	15	15	0	0	7	3	In-Person	0	1	1	1	1	0	1	1	1	1	1	1	1	04/12 - 04/25	28.298582	.072753496	.18906836	10	Elementary
NEW SUFFOLK COMN SD	NEW SUFFOLK SCHOOL	11956	NY	15	15	0	0	7	3	In-Person	0	1	1	1	1	0	1	1	1	1	1	1	1	11/30 - 12/13	67.495743	.072753496	.18906836	10	Elementary
NEW SUFFOLK COMN SD	NEW SUFFOLK SCHOOL	11956	NY	15	15	0	0	7	3	In-Person	0	1	1	1	1	0	1	1	1	1	1	1	1	03/15 - 03/28	46.356464	.072753496	.18906836	10	Elementary
NEW SUFFOLK COMN SD	NEW SUFFOLK SCHOOL	11956	NY	15	15	0	0	7	3	In-Person	0	1	1	1	1	0	1	1	1	1	1	1	1	02/15 - 02/28	39.40033	.072753496	.18906836	10	Elementary
NEW SUFFOLK COMN SD	NEW SUFFOLK SCHOOL	11956	NY	15	15	0	0	7	3	In-Person	0	1	1	1	1	0	1	1	1	1	1	1	1	10/26 - 11/08	9.9891567	.072753496	.18906836	10	Elementary
NEW SUFFOLK COMN SD	NEW SUFFOLK SCHOOL	11956	NY	15	15	0	0	7	3	In-Person	0	1	1	1	1	0	1	1	1	1	1	1	1	01/04 - 01/17	119.44419	.072753496	.18906836	10	Elementary
NEW SUFFOLK COMN SD	NEW SUFFOLK SCHOOL	11956	NY	14	14	0	0	7	3	In-Person	0	1	1	1	1	0	1	1	1	1	1	1	1	10/12 - 10/25	5.9596329	.072753496	.18906836	10	Elementary
NEW SUFFOLK COMN SD	NEW SUFFOLK SCHOOL	11956	NY	483	292	0	0	7	3	In-Person	0	1	1	1	1	0	1	1	1	1	1	1	1	02/01 - 02/14	51.276062	.072753496	.18906836	10	Elementary
NY MILLS UFSD	NEW YORK MILLS ELEMENTARY SCHOOL	13417	NY	296	256	0	0	27	18	Hybrid	0	1	1	1	1	1	1	1	0	1	1	1	1	10/12 - 10/25	4.4355679	.059571367	.055862237	45	Elementary
NY MILLS UFSD	NEW YORK MILLS ELEMENTARY SCHOOL	13417	NY	291	249	1	1	28	18	Hybrid	0	1	1	1	1	1	1	1	0	1	1	1	1	03/15 - 03/28	16.086742	.059571367	.055862237	46	Elementary
NY MILLS UFSD	NEW YORK MILLS ELEMENTARY SCHOOL	13417	NY	291	248	5	1	28	18	Hybrid	0	1	1	1	1	1	1	1	0	1	1	1	1	01/04 - 01/17	109.42109	.059571367	.055862237	46	Elementary
NY MILLS UFSD	NEW YORK MILLS ELEMENTARY SCHOOL	13417	NY	291	248	2	0	28	18	Hybrid	0	1	1	1	1	1	1	1	0	1	1	1	1	01/18 - 01/31	57.8498	.059571367	.055862237	46	Elementary
NY MILLS UFSD	NEW YORK MILLS ELEMENTARY SCHOOL	13417	NY	292	249	0	0	28	18	Hybrid	0	1	1	1	1	1	1	1	0	1	1	1	1	02/15 - 02/28	17.58609	.059571367	.055862237	46	Elementary
NY MILLS UFSD	NEW YORK MILLS ELEMENTARY SCHOOL	13417	NY	298	254	0	0	28	18	Hybrid	0	1	1	1	1	1	1	1	0	1	1	1	1	11/09 - 11/22	31.205158	.059571367	.055862237	46	Elementary
NY MILLS UFSD	NEW YORK MILLS ELEMENTARY SCHOOL	13417	NY	291	250	0	0	28	18	Hybrid	0	1	1	1	1	1	1	1	0	1	1	1	1	03/29 - 04/11	13.712776	.059571367	.055862237	46	Elementary
NY MILLS UFSD	NEW YORK MILLS ELEMENTARY SCHOOL	13417	NY	296	253	0	1	27	18	Hybrid	0	1	1	1	1	1	1	1	0	1	1	1	1	10/26 - 11/08	12.525794	.059571367	.055862237	45	Elementary
NY MILLS UFSD	NEW YORK MILLS ELEMENTARY SCHOOL	13417	NY	290	259	0	0	28	18	Hybrid	0	1	1	1	1	1	1	1	0	1	1	1	1	04/12 - 04/25	15.993033	.059571367	.055862237	46	Elementary
NY MILLS UFSD	NEW YORK MILLS ELEMENTARY SCHOOL	13417	NY	345	113	0	0	28	18	Hybrid	0	1	1	1	1	1	1	1	0	1	1	1	1	02/01 - 02/14	25.114061	.059571367	.055862237	46	Elementary
NY MILLS UFSD	NEW YORK MILLS ELEMENTARY SCHOOL	13417	NY	293	249	0	0	28	18	Hybrid	0	1	1	1	1	1	1	1	0	1	1	1	1	03/01 - 03/14	15.555724	.059571367	.055862237	46	Elementary
NY MILLS UFSD	NEW YORK MILLS JUNIOR-SENIOR HIGH SCHOOL	13417	NY	293	250	0	0	28	20	Hybrid	0	1	1	1	1	1	1	1	0	1	1	1	1	02/01 - 02/14	25.114061	.059571367	.055862237	48	High
NY MILLS UFSD	NEW YORK MILLS JUNIOR-SENIOR HIGH SCHOOL	13417	NY	235	193	1	0	28	20	Hybrid	0	1	1	1	1	1	1	1	0	1	1	1	1	03/15 - 03/28	16.086742	.059571367	.055862237	48	High
NY MILLS UFSD	NEW YORK MILLS JUNIOR-SENIOR HIGH SCHOOL	13417	NY	234	182	1	0	28	20	Hybrid	0	1	1	1	1	1	1	1	0	1	1	1	1	03/01 - 03/14	15.555724	.059571367	.055862237	48	High
NY MILLS UFSD	NEW YORK MILLS JUNIOR-SENIOR HIGH SCHOOL	13417	NY	236	174	5	0	28	20	Hybrid	0	1	1	1	1	1	1	1	0	1	1	1	1	01/04 - 01/17	109.42109	.059571367	.055862237	48	High
NY MILLS UFSD	NEW YORK MILLS JUNIOR-SENIOR HIGH SCHOOL	13417	NY	240	194	0	0	27	4	Hybrid	0	1	1	1	1	1	1	1	0	1	1	1	1	10/26 - 11/08	12.525794	.059571367	.055862237	31	High
NY MILLS UFSD	NEW YORK MILLS JUNIOR-SENIOR HIGH SCHOOL	13417	NY	235	210	1	0	28	20	Hybrid	0	1	1	1	1	1	1	1	0	1	1	1	1	04/12 - 04/25	15.993033	.059571367	.055862237	48	High
NY MILLS UFSD	NEW YORK MILLS JUNIOR-SENIOR HIGH SCHOOL	13417	NY	242	197	0	0	27	4	Hybrid	0	1	1	1	1	1	1	1	0	1	1	1	1	10/12 - 10/25	4.4355679	.059571367	.055862237	31	High
NY MILLS UFSD	NEW YORK MILLS JUNIOR-SENIOR HIGH SCHOOL	13417	NY	235	179	0	1	28	20	Hybrid	0	1	1	1	1	1	1	1	0	1	1	1	1	02/15 - 02/28	17.58609	.059571367	.055862237	48	High
NY MILLS UFSD	NEW YORK MILLS JUNIOR-SENIOR HIGH SCHOOL	13417	NY	239	200	1	1	28	4	Hybrid	0	1	1	1	1	1	1	1	0	1	1	1	1	11/09 - 11/22	31.205158	.059571367	.055862237	32	High
NY MILLS UFSD	NEW YORK MILLS JUNIOR-SENIOR HIGH SCHOOL	13417	NY	235	168	1	0	28	20	Hybrid	0	1	1	1	1	1	1	1	0	1	1	1	1	01/18 - 01/31	57.8498	.059571367	.055862237	48	High
NY MILLS UFSD	NEW YORK MILLS JUNIOR-SENIOR HIGH SCHOOL	13417	NY	236	195	0	0	28	20	Hybrid	0	1	1	1	1	1	1	1	0	1	1	1	1	03/29 - 04/11	13.712776	.059571367	.055862237	48	High
NEWARK CSD	LINCOLN ELEMENTARY SCHOOL	14513	NY	223	158	1	0	22	30	In-Person	0	1	1	1	1	1	1	1	0	1	1	1	1	04/12 - 04/25	21.595667	.028429693	.042757832	52	Elementary
NEWARK CSD	LINCOLN ELEMENTARY SCHOOL	14513	NY	229	154	0	0	22	30	In-Person	0	1	1	1	1	1	1	1	0	1	1	1	1	10/26 - 11/08	16.960583	.028429693	.042757832	52	Elementary
NEWARK CSD	LINCOLN ELEMENTARY SCHOOL	14513	NY	362	157	0	0	22	30	In-Person	0	1	1	1	1	1	1	1	0	1	1	1	1	02/15 - 02/28	12.54165	.028429693	.042757832	52	Elementary
NEWARK CSD	LINCOLN ELEMENTARY SCHOOL	14513	NY	229	154	0	0	22	30	In-Person	0	1	1	1	1	1	1	1	0	1	1	1	1	11/09 - 11/22	19.725246	.028429693	.042757832	52	Elementary
NEWARK CSD	LINCOLN ELEMENTARY SCHOOL	14513	NY	223	158	0	0	22	30	In-Person	0	1	1	1	1	1	1	1	0	1	1	1	1	03/15 - 03/28	13.979171	.028429693	.042757832	52	Elementary
NEWARK CSD	LINCOLN ELEMENTARY SCHOOL	14513	NY	228	152	0	0	33	20	In-Person	0	1	1	1	1	1	1	1	0	1	1	1	1	10/12 - 10/25	6.8638821	.028429693	.042757832	53	Elementary
NEWARK CSD	LINCOLN ELEMENTARY SCHOOL	14513	NY	224	152	0	1	22	30	In-Person	0	1	1	1	1	1	1	1	0	1	1	1	1	01/04 - 01/17	66.673653	.028429693	.042757832	52	Elementary
NEWARK CSD	LINCOLN ELEMENTARY SCHOOL	14513	NY	229	154	0	0	22	30	In-Person	0	1	1	1	1	1	1	1	0	1	1	1	1	11/30 - 12/13	42.633434	.028429693	.042757832	52	Elementary
NEWARK CSD	LINCOLN ELEMENTARY SCHOOL	14513	NY	368	89	1	0	22	30	In-Person	0	1	1	1	1	1	1	1	0	1	1	1	1	02/01 - 02/14	16.528088	.028429693	.042757832	52	Elementary
NEWARK CSD	LINCOLN ELEMENTARY SCHOOL	14513	NY	225	157	0	0	22	30	In-Person	0	1	1	1	1	1	1	1	0	1	1	1	1	01/18 - 01/31	39.222927	.028429693	.042757832	52	Elementary
NEWARK CSD	LINCOLN ELEMENTARY SCHOOL	14513	NY	223	158	0	0	22	30	In-Person	0	1	1	1	1	1	1	1	0	1	1	1	1	03/01 - 03/14	12.437881	.028429693	.042757832	52	Elementary
NEWARK CSD	LINCOLN ELEMENTARY SCHOOL	14513	NY	223	158	0	0	22	30	In-Person	0	1	1	1	1	1	1	1	0	1	1	1	1	03/29 - 04/11	24.664223	.028429693	.042757832	52	Elementary
NEWARK CSD	NEWARK MIDDLE SCHOOL	14513	NY	478	328	0	0	56	42	Hybrid	0	1	1	1	1	1	1	1	0	1	1	1	1	04/12 - 04/25	21.595667	.028429693	.042757832	98	Middle
NEWARK CSD	NEWARK MIDDLE SCHOOL	14513	NY	477	325	0	0	56	42	Hybrid	0	1	1	1	1	1	1	1	0	1	1	1	1	03/01 - 03/14	12.437881	.028429693	.042757832	98	Middle
NEWARK CSD	NEWARK MIDDLE SCHOOL	14513	NY	259	111	1	2	56	42	Hybrid	0	1	1	1	1	1	1	1	0	1	1	1	1	10/26 - 11/08	16.960583	.028429693	.042757832	98	Middle
NEWARK CSD	NEWARK MIDDLE SCHOOL	14513	NY	477	331	0	0	50	37	Hybrid	0	1	1	1	1	1	1	1	0	1	1	1	1	01/04 - 01/17	66.673653	.028429693	.042757832	87	Middle
NEWARK CSD	NEWARK MIDDLE SCHOOL	14513	NY	264	112	0	0	56	42	Hybrid	0	1	1	1	1	1	1	1	0	1	1	1	1	11/09 - 11/22	19.725246	.028429693	.042757832	98	Middle
NEWARK CSD	NEWARK MIDDLE SCHOOL	14513	NY	478	328	1	1	56	42	Hybrid	0	1	1	1	1	1	1	1	0	1	1	1	1	03/15 - 03/28	13.979171	.028429693	.042757832	98	Middle
NEWARK CSD	NEWARK MIDDLE SCHOOL	14513	NY	476	328	0	0	56	42	Hybrid	0	1	1	1	1	1	1	1	0	1	1	1	1	02/15 - 02/28	12.54165	.028429693	.042757832	98	Middle
NEWARK CSD	NEWARK MIDDLE SCHOOL	14513	NY	262	112	1	1	56	42	Hybrid	0	1	1	1	1	1	1	1	0	1	1	1	1	11/30 - 12/13	42.633434	.028429693	.042757832	98	Middle
NEWARK CSD	NEWARK MIDDLE SCHOOL	14513	NY	259	111	0	0	56	41	Hybrid	0	1	1	1	1	1	1	1	0	1	1	1	1	10/12 - 10/25	6.8638821	.028429693	.042757832	97	Middle
NEWARK CSD	NEWARK MIDDLE SCHOOL	14513	NY	476	328	0	0	56	42	Hybrid	0	1	1	1	1	1	1	1	0	1	1	1	1	01/18 - 01/31	39.222927	.028429693	.042757832	98	Middle
NEWARK CSD	NEWARK MIDDLE SCHOOL	14513	NY	235	177	0	0	56	42	Hybrid	0	1	1	1	1	1	1	1	0	1	1	1	1	02/01 - 02/14	16.528088	.028429693	.042757832	98	Middle
NEWARK CSD	NEWARK MIDDLE SCHOOL	14513	NY	478	328	0	0	56	42	Hybrid	0	1	1	1	1	1	1	1	0	1	1	1	1	03/29 - 04/11	24.664223	.028429693	.042757832	98	Middle
NEWARK CSD	NEWARK SENIOR HIGH SCHOOL	14513	NY	600	392	2	2	69	73	Hybrid	0	1	1	1	1	1	1	1	0	1	1	1	1	03/15 - 03/28	13.979171	.028429693	.042757832	142	High
NEWARK CSD	NEWARK SENIOR HIGH SCHOOL	14513	NY	366	190	0	0	69	74	Hybrid	0	1	1	1	1	1	1	1	0	1	1	1	1	10/12 - 10/25	6.8638821	.028429693	.042757832	143	High
NEWARK CSD	NEWARK SENIOR HIGH SCHOOL	14513	NY	367	184	1	1	69	73	Hybrid	0	1	1	1	1	1	1	1	0	1	1	1	1	11/09 - 11/22	19.725246	.028429693	.042757832	142	High
NEWARK CSD	NEWARK SENIOR HIGH SCHOOL	14513	NY	600	392	1	0	69	73	Hybrid	0	1	1	1	1	1	1	1	0	1	1	1	1	03/29 - 04/11	24.664223	.028429693	.042757832	142	High
NEWARK CSD	NEWARK SENIOR HIGH SCHOOL	14513	NY	476	328	0	0	69	73	Hybrid	0	1	1	1	1	1	1	1	0	1	1	1	1	02/01 - 02/14	16.528088	.028429693	.042757832	142	High
NEWARK CSD	NEWARK SENIOR HIGH SCHOOL	14513	NY	607	401	3	1	69	73	Hybrid	0	1	1	1	1	1	1	1	0	1	1	1	1	01/18 - 01/31	39.222927	.028429693	.042757832	142	High
NEWARK CSD	NEWARK SENIOR HIGH SCHOOL	14513	NY	600	392	0	0	69	73	Hybrid	0	1	1	1	1	1	1	1	0	1	1	1	1	03/01 - 03/14	12.437881	.028429693	.042757832	142	High
NEWARK CSD	NEWARK SENIOR HIGH SCHOOL	14513	NY	367	184	3	0	69	73	Hybrid	0	1	1	1	1	1	1	1	0	1	1	1	1	11/30 - 12/13	42.633434	.028429693	.042757832	142	High
NEWARK CSD	NEWARK SENIOR HIGH SCHOOL	14513	NY	607	401	0	0	69	73	Hybrid	0	1	1	1	1	1	1	1	0	1	1	1	1	02/15 - 02/28	12.54165	.028429693	.042757832	142	High
NEWARK CSD	NEWARK SENIOR HIGH SCHOOL	14513	NY	366	188	1	0	69	73	Hybrid	0	1	1	1	1	1	1	1	0	1	1	1	1	10/26 - 11/08	16.960583	.028429693	.042757832	142	High
NEWARK CSD	NEWARK SENIOR HIGH SCHOOL	14513	NY	609	406	2	4	69	73	Hybrid	0	1	1	1	1	1	1	1	0	1	1	1	1	01/04 - 01/17	66.673653	.028429693	.042757832	142	High
NEWARK CSD	NEWARK SENIOR HIGH SCHOOL	14513	NY	600	392	1	0	69	73	Hybrid	0	1	1	1	1	1	1	1	0	1	1	1	1	04/12 - 04/25	21.595667	.028429693	.042757832	142	High
NEWARK CSD	NORMAN R KELLEY INTERMEDIATE SCHOOL	14513	NY	438	303	1	0	45	40	In-Person	0	1	1	1	1	1	1	1	0	1	1	1	1	03/01 - 03/14	12.437881	.028429693	.042757832	85	Elementary
NEWARK CSD	NORMAN R KELLEY INTERMEDIATE SCHOOL	14513	NY	616	486	0	0	45	40	In-Person	0	1	1	1	1	1	1	1	0	1	1	1	1	02/01 - 02/14	16.528088	.028429693	.042757832	85	Elementary
NEWARK CSD	NORMAN R KELLEY INTERMEDIATE SCHOOL	14513	NY	441	302	1	0	45	40	In-Person	0	1	1	1	1	1	1	1	0	1	1	1	1	01/18 - 01/31	39.222927	.028429693	.042757832	85	Elementary
NEWARK CSD	NORMAN R KELLEY INTERMEDIATE SCHOOL	14513	NY	440	308	0	0	45	40	In-Person	0	1	1	1	1	1	1	1	0	1	1	1	1	11/30 - 12/13	42.633434	.028429693	.042757832	85	Elementary
NEWARK CSD	NORMAN R KELLEY INTERMEDIATE SCHOOL	14513	NY	438	303	0	0	45	40	In-Person	0	1	1	1	1	1	1	1	0	1	1	1	1	03/15 - 03/28	13.979171	.028429693	.042757832	85	Elementary
NEWARK CSD	NORMAN R KELLEY INTERMEDIATE SCHOOL	14513	NY	440	306	0	0	45	40	In-Person	0	1	1	1	1	1	1	1	0	1	1	1	1	10/26 - 11/08	16.960583	.028429693	.042757832	85	Elementary
NEWARK CSD	NORMAN R KELLEY INTERMEDIATE SCHOOL	14513	NY	440	306	1	1	45	38	In-Person	0	1	1	1	1	1	1	1	0	1	1	1	1	10/12 - 10/25	6.8638821	.028429693	.042757832	83	Elementary
NEWARK CSD	NORMAN R KELLEY INTERMEDIATE SCHOOL	14513	NY	438	303	2	0	45	40	In-Person	0	1	1	1	1	1	1	1	0	1	1	1	1	04/12 - 04/25	21.595667	.028429693	.042757832	85	Elementary
NEWARK CSD	NORMAN R KELLEY INTERMEDIATE SCHOOL	14513	NY	439	303	1	0	45	40	In-Person	0	1	1	1	1	1	1	1	0	1	1	1	1	01/04 - 01/17	66.673653	.028429693	.042757832	85	Elementary
NEWARK CSD	NORMAN R KELLEY INTERMEDIATE SCHOOL	14513	NY	440	308	3	0	45	40	In-Person	0	1	1	1	1	1	1	1	0	1	1	1	1	11/09 - 11/22	19.725246	.028429693	.042757832	85	Elementary
NEWARK CSD	NORMAN R KELLEY INTERMEDIATE SCHOOL	14513	NY	438	303	2	1	45	40	In-Person	0	1	1	1	1	1	1	1	0	1	1	1	1	03/29 - 04/11	24.664223	.028429693	.042757832	85	Elementary
NEWARK CSD	NORMAN R KELLEY INTERMEDIATE SCHOOL	14513	NY	441	302	0	0	45	40	In-Person	0	1	1	1	1	1	1	1	0	1	1	1	1	02/15 - 02/28	12.54165	.028429693	.042757832	85	Elementary
NEWARK CSD	PERKINS ELEMENTARY SCHOOL	14513	NY	359	80	0	0	34	39	In-Person	0	1	1	1	1	1	1	1	0	1	1	1	1	02/01 - 02/14	16.528088	.028429693	.042757832	73	Elementary
NEWARK CSD	PERKINS ELEMENTARY SCHOOL	14513	NY	254	189	1	0	30	35	In-Person	0	1	1	1	1	1	1	1	0	1	1	1	1	03/01 - 03/14	12.437881	.028429693	.042757832	65	Elementary
NEWARK CSD	PERKINS ELEMENTARY SCHOOL	14513	NY	248	182	0	0	34	39	In-Person	0	1	1	1	1	1	1	1	0	1	1	1	1	02/15 - 02/28	12.54165	.028429693	.042757832	73	Elementary
NEWARK CSD	PERKINS ELEMENTARY SCHOOL	14513	NY	253	179	0	0	34	38	In-Person	0	1	1	1	1	1	1	1	0	1	1	1	1	10/12 - 10/25	6.8638821	.028429693	.042757832	72	Elementary
NEWARK CSD	PERKINS ELEMENTARY SCHOOL	14513	NY	254	189	0	0	30	35	In-Person	0	1	1	1	1	1	1	1	0	1	1	1	1	03/15 - 03/28	13.979171	.028429693	.042757832	65	Elementary
NEWARK CSD	PERKINS ELEMENTARY SCHOOL	14513	NY	255	185	0	0	34	39	In-Person	0	1	1	1	1	1	1	1	0	1	1	1	1	10/26 - 11/08	16.960583	.028429693	.042757832	73	Elementary
NEWARK CSD	PERKINS ELEMENTARY SCHOOL	14513	NY	252	181	2	1	34	39	In-Person	0	1	1	1	1	1	1	1	0	1	1	1	1	01/04 - 01/17	66.673653	.028429693	.042757832	73	Elementary
NEWARK CSD	PERKINS ELEMENTARY SCHOOL	14513	NY	255	186	0	0	34	39	In-Person	0	1	1	1	1	1	1	1	0	1	1	1	1	11/30 - 12/13	42.633434	.028429693	.042757832	73	Elementary
NEWARK CSD	PERKINS ELEMENTARY SCHOOL	14513	NY	254	189	0	0	30	35	In-Person	0	1	1	1	1	1	1	1	0	1	1	1	1	03/29 - 04/11	24.664223	.028429693	.042757832	65	Elementary
NEWARK CSD	PERKINS ELEMENTARY SCHOOL	14513	NY	254	189	0	0	30	35	In-Person	0	1	1	1	1	1	1	1	0	1	1	1	1	04/12 - 04/25	21.595667	.028429693	.042757832	65	Elementary
NEWARK CSD	PERKINS ELEMENTARY SCHOOL	14513	NY	248	182	1	0	34	39	In-Person	0	1	1	1	1	1	1	1	0	1	1	1	1	01/18 - 01/31	39.222927	.028429693	.042757832	73	Elementary
NEWARK CSD	PERKINS ELEMENTARY SCHOOL	14513	NY	255	186	0	0	34	39	In-Person	0	1	1	1	1	1	1	1	0	1	1	1	1	11/09 - 11/22	19.725246	.028429693	.042757832	73	Elementary
NEWARK VALLEY CSD	NATHAN T HALL SCHOOL	13811	NY	312	238	4	0	30	28	In-Person	0	1	0	1	1	1	1	1	0	1	1	1	1	01/18 - 01/31	47.047859	.0090510743	.020399103	58	Elementary
NEWARK VALLEY CSD	NATHAN T HALL SCHOOL	13811	NY	312	238	1	0	30	28	In-Person	0	1	0	1	1	1	1	1	0	1	1	1	1	01/04 - 01/17	60.453556	.0090510743	.020399103	58	Elementary
NEWARK VALLEY CSD	NATHAN T HALL SCHOOL	13811	NY	313	241	0	0	30	28	In-Person	0	1	0	1	1	1	1	1	0	1	1	1	1	11/30 - 12/13	35.388603	.0090510743	.020399103	58	Elementary
NEWARK VALLEY CSD	NATHAN T HALL SCHOOL	13811	NY	460	321	0	0	30	28	In-Person	0	1	0	1	1	1	1	1	0	1	1	1	1	02/01 - 02/14	30.056097	.0090510743	.020399103	58	Elementary
NEWARK VALLEY CSD	NATHAN T HALL SCHOOL	13811	NY	308	231	0	0	30	28	In-Person	0	1	0	1	1	1	1	1	0	1	1	1	1	11/09 - 11/22	28.144735	.0090510743	.020399103	58	Elementary
NEWARK VALLEY CSD	NATHAN T HALL SCHOOL	13811	NY	323	285	1	0	28	28	In-Person	0	1	0	1	1	1	1	1	0	1	1	1	1	04/12 - 04/25	32.043152	.0090510743	.020399103	56	Elementary
NEWARK VALLEY CSD	NATHAN T HALL SCHOOL	13811	NY	319	271	0	1	30	28	In-Person	0	1	0	1	1	1	1	1	0	1	1	1	1	02/15 - 02/28	20.983051	.0090510743	.020399103	58	Elementary
NEWARK VALLEY CSD	NATHAN T HALL SCHOOL	13811	NY	315	236	3	0	30	28	In-Person	0	1	0	1	1	1	1	1	0	1	1	1	1	10/12 - 10/25	33.710812	.0090510743	.020399103	58	Elementary
NEWARK VALLEY CSD	NATHAN T HALL SCHOOL	13811	NY	322	278	3	0	30	28	In-Person	0	1	0	1	1	1	1	1	0	1	1	1	1	03/15 - 03/28	23.783382	.0090510743	.020399103	58	Elementary
NEWARK VALLEY CSD	NATHAN T HALL SCHOOL	13811	NY	308	231	0	2	30	28	In-Person	0	1	0	1	1	1	1	1	0	1	1	1	1	10/26 - 11/08	38.08622	.0090510743	.020399103	58	Elementary
NEWARK VALLEY CSD	NATHAN T HALL SCHOOL	13811	NY	322	278	0	0	30	28	In-Person	0	1	0	1	1	1	1	1	0	1	1	1	1	03/29 - 04/11	29.189899	.0090510743	.020399103	58	Elementary
NEWARK VALLEY CSD	NATHAN T HALL SCHOOL	13811	NY	322	278	0	0	30	28	In-Person	0	1	0	1	1	1	1	1	0	1	1	1	1	03/01 - 03/14	20.748915	.0090510743	.020399103	58	Elementary
NEWARK VALLEY CSD	NEWARK VALLEY MIDDLE SCHOOL	13811	NY	302	207	1	0	31	27	Hybrid	0	1	0	1	1	1	1	1	0	1	1	1	1	01/18 - 01/31	47.047859	.0090510743	.020399103	58	Middle
NEWARK VALLEY CSD	NEWARK VALLEY MIDDLE SCHOOL	13811	NY	301	242	1	0	33	27	Hybrid	0	1	0	1	1	1	1	1	0	1	1	1	1	04/12 - 04/25	32.043152	.0090510743	.020399103	60	Middle
NEWARK VALLEY CSD	NEWARK VALLEY MIDDLE SCHOOL	13811	NY	301	235	1	0	31	27	Hybrid	0	1	0	1	1	1	1	1	0	1	1	1	1	03/15 - 03/28	23.783382	.0090510743	.020399103	58	Middle
NEWARK VALLEY CSD	NEWARK VALLEY MIDDLE SCHOOL	13811	NY	308	211	0	1	31	27	Hybrid	0	1	0	1	1	1	1	1	0	1	1	1	1	11/30 - 12/13	35.388603	.0090510743	.020399103	58	Middle
NEWARK VALLEY CSD	NEWARK VALLEY MIDDLE SCHOOL	13811	NY	302	207	0	0	31	27	Hybrid	0	1	0	1	1	1	1	1	0	1	1	1	1	01/04 - 01/17	60.453556	.0090510743	.020399103	58	Middle
NEWARK VALLEY CSD	NEWARK VALLEY MIDDLE SCHOOL	13811	NY	302	231	0	1	31	27	Hybrid	0	1	0	1	1	1	1	1	0	1	1	1	1	03/01 - 03/14	20.748915	.0090510743	.020399103	58	Middle
NEWARK VALLEY CSD	NEWARK VALLEY MIDDLE SCHOOL	13811	NY	607	401	1	0	31	27	Hybrid	0	1	0	1	1	1	1	1	0	1	1	1	1	02/01 - 02/14	30.056097	.0090510743	.020399103	58	Middle
NEWARK VALLEY CSD	NEWARK VALLEY MIDDLE SCHOOL	13811	NY	314	222	1	0	31	27	Hybrid	0	1	0	1	1	1	1	1	0	1	1	1	1	10/12 - 10/25	33.710812	.0090510743	.020399103	58	Middle
NEWARK VALLEY CSD	NEWARK VALLEY MIDDLE SCHOOL	13811	NY	302	228	0	0	31	27	Hybrid	0	1	0	1	1	1	1	1	0	1	1	1	1	02/15 - 02/28	20.983051	.0090510743	.020399103	58	Middle
NEWARK VALLEY CSD	NEWARK VALLEY MIDDLE SCHOOL	13811	NY	315	220	0	0	31	27	Hybrid	0	1	0	1	1	1	1	1	0	1	1	1	1	11/09 - 11/22	28.144735	.0090510743	.020399103	58	Middle
NEWARK VALLEY CSD	NEWARK VALLEY MIDDLE SCHOOL	13811	NY	301	235	0	0	31	27	Hybrid	0	1	0	1	1	1	1	1	0	1	1	1	1	03/29 - 04/11	29.189899	.0090510743	.020399103	58	Middle
NEWARK VALLEY CSD	NEWARK VALLEY MIDDLE SCHOOL	13811	NY	315	220	0	0	31	27	Hybrid	0	1	0	1	1	1	1	1	0	1	1	1	1	10/26 - 11/08	38.08622	.0090510743	.020399103	58	Middle
NEWARK VALLEY CSD	NEWARK VALLEY SENIOR HIGH SCHOOL	13811	NY	421	301	2	3	48	27	Hybrid	0	1	0	1	1	1	1	1	0	1	1	1	1	01/04 - 01/17	60.453556	.0090510743	.020399103	75	High
NEWARK VALLEY CSD	NEWARK VALLEY SENIOR HIGH SCHOOL	13811	NY	422	310	0	0	48	27	Hybrid	0	1	0	1	1	1	1	1	0	1	1	1	1	03/15 - 03/28	23.783382	.0090510743	.020399103	75	High
NEWARK VALLEY CSD	NEWARK VALLEY SENIOR HIGH SCHOOL	13811	NY	422	305	2	0	48	27	Hybrid	0	1	0	1	1	1	1	1	0	1	1	1	1	03/01 - 03/14	20.748915	.0090510743	.020399103	75	High
NEWARK VALLEY CSD	NEWARK VALLEY SENIOR HIGH SCHOOL	13811	NY	419	316	3	0	48	27	Hybrid	0	1	0	1	1	1	1	1	0	1	1	1	1	04/12 - 04/25	32.043152	.0090510743	.020399103	75	High
NEWARK VALLEY CSD	NEWARK VALLEY SENIOR HIGH SCHOOL	13811	NY	421	301	2	1	48	27	Hybrid	0	1	0	1	1	1	1	1	0	1	1	1	1	01/18 - 01/31	47.047859	.0090510743	.020399103	75	High
NEWARK VALLEY CSD	NEWARK VALLEY SENIOR HIGH SCHOOL	13811	NY	422	310	1	0	48	27	Hybrid	0	1	0	1	1	1	1	1	0	1	1	1	1	03/29 - 04/11	29.189899	.0090510743	.020399103	75	High
NEWARK VALLEY CSD	NEWARK VALLEY SENIOR HIGH SCHOOL	13811	NY	423	315	4	0	48	27	Hybrid	0	1	0	1	1	1	1	1	0	1	1	1	1	11/30 - 12/13	35.388603	.0090510743	.020399103	75	High
NEWARK VALLEY CSD	NEWARK VALLEY SENIOR HIGH SCHOOL	13811	NY	424	321	1	0	48	27	Hybrid	0	1	0	1	1	1	1	1	0	1	1	1	1	10/26 - 11/08	38.08622	.0090510743	.020399103	75	High
NEWARK VALLEY CSD	NEWARK VALLEY SENIOR HIGH SCHOOL	13811	NY	420	297	1	0	48	27	Hybrid	0	1	0	1	1	1	1	1	0	1	1	1	1	02/15 - 02/28	20.983051	.0090510743	.020399103	75	High
NEWARK VALLEY CSD	NEWARK VALLEY SENIOR HIGH SCHOOL	13811	NY	302	228	4	0	48	27	Hybrid	0	1	0	1	1	1	1	1	0	1	1	1	1	02/01 - 02/14	30.056097	.0090510743	.020399103	75	High
NEWARK VALLEY CSD	NEWARK VALLEY SENIOR HIGH SCHOOL	13811	NY	429	324	2	0	48	27	Hybrid	0	1	0	1	1	1	1	1	0	1	1	1	1	10/12 - 10/25	33.710812	.0090510743	.020399103	75	High
NEWARK VALLEY CSD	NEWARK VALLEY SENIOR HIGH SCHOOL	13811	NY	424	321	1	0	48	27	Hybrid	0	1	0	1	1	1	1	1	0	1	1	1	1	11/09 - 11/22	28.144735	.0090510743	.020399103	75	High
NEWBURGH CITY SD	BALMVILLE SCHOOL	12550	NY	403	217	2	0	51	13	Hybrid	0	1	1	1	1	1	1	1	1	1	1	1	0	03/29 - 04/11	49.301712	.098330587	.19983539	64	Elementary
NEWBURGH CITY SD	BALMVILLE SCHOOL	12550	NY	404	209	0	0	47	11	Hybrid	0	1	1	1	1	1	1	1	1	1	1	1	0	10/12 - 10/25	11.390247	.098330587	.19983539	58	Elementary
NEWBURGH CITY SD	BALMVILLE SCHOOL	12550	NY	407	225	1	0	51	14	Hybrid	0	1	1	1	1	1	1	1	1	1	1	1	0	04/12 - 04/25	30.117126	.098330587	.19983539	65	Elementary
NEWBURGH CITY SD	BALMVILLE SCHOOL	12550	NY	395	225	1	0	51	12	Hybrid	0	1	1	1	1	1	1	1	1	1	1	1	0	02/01 - 02/14	43.537304	.098330587	.19983539	63	Elementary
NEWBURGH CITY SD	BALMVILLE SCHOOL	12550	NY	396	223	3	1	51	12	Hybrid	0	1	1	1	1	1	1	1	1	1	1	1	0	03/01 - 03/14	46.518436	.098330587	.19983539	63	Elementary
NEWBURGH CITY SD	BALMVILLE SCHOOL	12550	NY	395	175	1	1	64	12	Hybrid	0	1	1	1	1	1	1	1	1	1	1	1	0	01/18 - 01/31	71.426277	.098330587	.19983539	76	Elementary
NEWBURGH CITY SD	BALMVILLE SCHOOL	12550	NY	394	191	0	0	46	11	Hybrid	0	1	1	1	1	1	1	1	1	1	1	1	0	10/26 - 11/08	16.889317	.098330587	.19983539	57	Elementary
NEWBURGH CITY SD	BALMVILLE SCHOOL	12550	NY	395	221	1	0	51	12	Hybrid	0	1	1	1	1	1	1	1	1	1	1	1	0	02/15 - 02/28	43.800507	.098330587	.19983539	63	Elementary
NEWBURGH CITY SD	BALMVILLE SCHOOL	12550	NY	395	189	0	1	46	11	Hybrid	0	1	1	1	1	1	1	1	1	1	1	1	0	11/09 - 11/22	27.85191	.098330587	.19983539	57	Elementary
NEWBURGH CITY SD	BALMVILLE SCHOOL	12550	NY	401	217	0	0	51	12	Hybrid	0	1	1	1	1	1	1	1	1	1	1	1	0	03/15 - 03/28	56.974213	.098330587	.19983539	63	Elementary
NEWBURGH CITY SD	FOSTERTOWN ETC MAGNET SCHOOL	12550	NY	627	332	0	0	62	14	Hybrid	0	1	1	1	1	1	1	1	1	1	1	1	0	10/12 - 10/25	11.390247	.098330587	.19983539	76	Elementary
NEWBURGH CITY SD	FOSTERTOWN ETC MAGNET SCHOOL	12550	NY	603	376	3	3	60	16	Hybrid	0	1	1	1	1	1	1	1	1	1	1	1	0	04/12 - 04/25	30.117126	.098330587	.19983539	76	Elementary
NEWBURGH CITY SD	FOSTERTOWN ETC MAGNET SCHOOL	12550	NY	620	325	1	0	61	13	Hybrid	0	1	1	1	1	1	1	1	1	1	1	1	0	11/09 - 11/22	27.85191	.098330587	.19983539	74	Elementary
NEWBURGH CITY SD	FOSTERTOWN ETC MAGNET SCHOOL	12550	NY	605	357	0	1	60	13	Hybrid	0	1	1	1	1	1	1	1	1	1	1	1	0	02/15 - 02/28	43.800507	.098330587	.19983539	73	Elementary
NEWBURGH CITY SD	FOSTERTOWN ETC MAGNET SCHOOL	12550	NY	609	351	0	2	60	13	Hybrid	0	1	1	1	1	1	1	1	1	1	1	1	0	02/01 - 02/14	43.537304	.098330587	.19983539	73	Elementary
NEWBURGH CITY SD	FOSTERTOWN ETC MAGNET SCHOOL	12550	NY	604	363	5	1	18	0	Hybrid	0	1	1	1	1	1	1	1	1	1	1	1	0	03/01 - 03/14	46.518436	.098330587	.19983539	18	Elementary
NEWBURGH CITY SD	FOSTERTOWN ETC MAGNET SCHOOL	12550	NY	625	331	1	0	61	13	Hybrid	0	1	1	1	1	1	1	1	1	1	1	1	0	10/26 - 11/08	16.889317	.098330587	.19983539	74	Elementary
NEWBURGH CITY SD	FOSTERTOWN ETC MAGNET SCHOOL	12550	NY	595	367	3	0	61	13	Hybrid	0	1	1	1	1	1	1	1	1	1	1	1	0	03/15 - 03/28	56.974213	.098330587	.19983539	74	Elementary
NEWBURGH CITY SD	FOSTERTOWN ETC MAGNET SCHOOL	12550	NY	604	379	2	0	60	14	Hybrid	0	1	1	1	1	1	1	1	1	1	1	1	0	03/29 - 04/11	49.301712	.098330587	.19983539	74	Elementary
NEWBURGH CITY SD	FOSTERTOWN ETC MAGNET SCHOOL	12550	NY	510	308	3	2	61	13	Hybrid	0	1	1	1	1	1	1	1	1	1	1	1	0	01/18 - 01/31	71.426277	.098330587	.19983539	74	Elementary
NEWBURGH CITY SD	GARDNERTOWN LEADERSHIP ACADEMY ELEMENTARY SCHOOL	12550	NY	628	396	14	3	68	17	Hybrid	0	1	1	1	1	1	1	1	1	1	1	1	0	02/01 - 02/14	43.537304	.098330587	.19983539	85	Elementary
NEWBURGH CITY SD	GARDNERTOWN LEADERSHIP ACADEMY ELEMENTARY SCHOOL	12550	NY	725	402	4	2	69	17	Hybrid	0	1	1	1	1	1	1	1	1	1	1	1	0	03/01 - 03/14	46.518436	.098330587	.19983539	86	Elementary
NEWBURGH CITY SD	GARDNERTOWN LEADERSHIP ACADEMY ELEMENTARY SCHOOL	12550	NY	626	364	1	0	65	17	Hybrid	0	1	1	1	1	1	1	1	1	1	1	1	0	11/09 - 11/22	27.85191	.098330587	.19983539	82	Elementary
NEWBURGH CITY SD	GARDNERTOWN LEADERSHIP ACADEMY ELEMENTARY SCHOOL	12550	NY	625	455	4	0	67	17	Hybrid	0	1	1	1	1	1	1	1	1	1	1	1	0	04/12 - 04/25	30.117126	.098330587	.19983539	84	Elementary
NEWBURGH CITY SD	GARDNERTOWN LEADERSHIP ACADEMY ELEMENTARY SCHOOL	12550	NY	625	417	1	3	69	17	Hybrid	0	1	1	1	1	1	1	1	1	1	1	1	0	03/15 - 03/28	56.974213	.098330587	.19983539	86	Elementary
NEWBURGH CITY SD	GARDNERTOWN LEADERSHIP ACADEMY ELEMENTARY SCHOOL	12550	NY	626	446	2	1	67	16	Hybrid	0	1	1	1	1	1	1	1	1	1	1	1	0	03/29 - 04/11	49.301712	.098330587	.19983539	83	Elementary
NEWBURGH CITY SD	GARDNERTOWN LEADERSHIP ACADEMY ELEMENTARY SCHOOL	12550	NY	623	389	2	0	68	17	Hybrid	0	1	1	1	1	1	1	1	1	1	1	1	0	02/15 - 02/28	43.800507	.098330587	.19983539	85	Elementary
NEWBURGH CITY SD	GARDNERTOWN LEADERSHIP ACADEMY ELEMENTARY SCHOOL	12550	NY	621	368	1	1	64	17	Hybrid	0	1	1	1	1	1	1	1	1	1	1	1	0	10/26 - 11/08	16.889317	.098330587	.19983539	81	Elementary
NEWBURGH CITY SD	GARDNERTOWN LEADERSHIP ACADEMY ELEMENTARY SCHOOL	12550	NY	627	349	3	0	68	17	Hybrid	0	1	1	1	1	1	1	1	1	1	1	1	0	01/18 - 01/31	71.426277	.098330587	.19983539	85	Elementary
NEWBURGH CITY SD	GARDNERTOWN LEADERSHIP ACADEMY ELEMENTARY SCHOOL	12550	NY	630	382	0	0	66	16	Hybrid	0	1	1	1	1	1	1	1	1	1	1	1	0	10/12 - 10/25	11.390247	.098330587	.19983539	82	Elementary
NEWBURGH CITY SD	GAMS HIGH TECH MAGNET SCHOOL	12550	NY	736	386	0	1	99	39	Hybrid	0	1	1	1	1	1	1	1	1	1	1	1	0	03/01 - 03/14	46.518436	.098330587	.19983539	138	Elementary
NEWBURGH CITY SD	GAMS HIGH TECH MAGNET SCHOOL	12550	NY	744	376	0	0	98	29	Hybrid	0	1	1	1	1	1	1	1	1	1	1	1	0	10/12 - 10/25	11.390247	.098330587	.19983539	127	Elementary
NEWBURGH CITY SD	GAMS HIGH TECH MAGNET SCHOOL	12550	NY	735	383	0	0	99	39	Hybrid	0	1	1	1	1	1	1	1	1	1	1	1	0	02/01 - 02/14	43.537304	.098330587	.19983539	138	Elementary
NEWBURGH CITY SD	GAMS HIGH TECH MAGNET SCHOOL	12550	NY	741	433	4	0	99	34	Hybrid	0	1	1	1	1	1	1	1	1	1	1	1	0	04/12 - 04/25	30.117126	.098330587	.19983539	133	Elementary
NEWBURGH CITY SD	GAMS HIGH TECH MAGNET SCHOOL	12550	NY	736	387	3	2	99	39	Hybrid	0	1	1	1	1	1	1	1	1	1	1	1	0	03/15 - 03/28	56.974213	.098330587	.19983539	138	Elementary
NEWBURGH CITY SD	GAMS HIGH TECH MAGNET SCHOOL	12550	NY	730	357	1	1	99	30	Hybrid	0	1	1	1	1	1	1	1	1	1	1	1	0	11/09 - 11/22	27.85191	.098330587	.19983539	129	Elementary
NEWBURGH CITY SD	GAMS HIGH TECH MAGNET SCHOOL	12550	NY	730	326	3	1	99	37	Hybrid	0	1	1	1	1	1	1	1	1	1	1	1	0	01/18 - 01/31	71.426277	.098330587	.19983539	136	Elementary
NEWBURGH CITY SD	GAMS HIGH TECH MAGNET SCHOOL	12550	NY	740	366	3	0	99	29	Hybrid	0	1	1	1	1	1	1	1	1	1	1	1	0	10/26 - 11/08	16.889317	.098330587	.19983539	128	Elementary
NEWBURGH CITY SD	GAMS HIGH TECH MAGNET SCHOOL	12550	NY	736	378	2	3	99	39	Hybrid	0	1	1	1	1	1	1	1	1	1	1	1	0	02/15 - 02/28	43.800507	.098330587	.19983539	138	Elementary
NEWBURGH CITY SD	GAMS HIGH TECH MAGNET SCHOOL	12550	NY	739	387	3	1	99	32	Hybrid	0	1	1	1	1	1	1	1	1	1	1	1	0	03/29 - 04/11	49.301712	.098330587	.19983539	131	Elementary
NEWBURGH CITY SD	MEADOW HILL GLOBAL EXPLORATIONS MAGNET SCHOOL	12550	NY	980	466	4	1	119	35	Hybrid	0	1	1	1	1	1	1	1	1	1	1	1	0	11/09 - 11/22	27.85191	.098330587	.19983539	154	Elementary
NEWBURGH CITY SD	MEADOW HILL GLOBAL EXPLORATIONS MAGNET SCHOOL	12550	NY	978	394	12	0	121	47	Hybrid	0	1	1	1	1	1	1	1	1	1	1	1	0	01/18 - 01/31	71.426277	.098330587	.19983539	168	Elementary
NEWBURGH CITY SD	MEADOW HILL GLOBAL EXPLORATIONS MAGNET SCHOOL	12550	NY	982	494	2	3	121	46	Hybrid	0	1	1	1	1	1	1	1	1	1	1	1	0	03/29 - 04/11	49.301712	.098330587	.19983539	167	Elementary
NEWBURGH CITY SD	MEADOW HILL GLOBAL EXPLORATIONS MAGNET SCHOOL	12550	NY	980	454	6	1	121	47	Hybrid	0	1	1	1	1	1	1	1	1	1	1	1	0	03/01 - 03/14	46.518436	.098330587	.19983539	168	Elementary
NEWBURGH CITY SD	MEADOW HILL GLOBAL EXPLORATIONS MAGNET SCHOOL	12550	NY	1100	114	4	2	53	0	Remote Only	0	1	1	1	1	1	1	1	1	1	1	1	0	01/04 - 01/17	77.679184	.098330587	.19983539	53	Elementary
NEWBURGH CITY SD	MEADOW HILL GLOBAL EXPLORATIONS MAGNET SCHOOL	12550	NY	980	552	7	3	120	49	Hybrid	0	1	1	1	1	1	1	1	1	1	1	1	0	04/12 - 04/25	30.117126	.098330587	.19983539	169	Elementary
NEWBURGH CITY SD	MEADOW HILL GLOBAL EXPLORATIONS MAGNET SCHOOL	12550	NY	983	492	8	0	121	46	Hybrid	0	1	1	1	1	1	1	1	1	1	1	1	0	03/15 - 03/28	56.974213	.098330587	.19983539	167	Elementary
NEWBURGH CITY SD	MEADOW HILL GLOBAL EXPLORATIONS MAGNET SCHOOL	12550	NY	993	498	0	0	118	35	Hybrid	0	1	1	1	1	1	1	1	1	1	1	1	0	10/12 - 10/25	11.390247	.098330587	.19983539	153	Elementary
NEWBURGH CITY SD	MEADOW HILL GLOBAL EXPLORATIONS MAGNET SCHOOL	12550	NY	446	307	0	2	121	47	Hybrid	0	1	1	1	1	1	1	1	1	1	1	1	0	02/01 - 02/14	43.537304	.098330587	.19983539	168	Elementary
NEWBURGH CITY SD	MEADOW HILL GLOBAL EXPLORATIONS MAGNET SCHOOL	12550	NY	984	474	1	2	118	35	Hybrid	0	1	1	1	1	1	1	1	1	1	1	1	0	10/26 - 11/08	16.889317	.098330587	.19983539	153	Elementary
NEWBURGH CITY SD	HORIZON-ON-THE-HUDSON MAGNET SCHOOL	12550	NY	464	227	0	0	54	13	Hybrid	0	1	1	1	1	1	1	1	1	1	1	1	0	11/09 - 11/22	27.85191	.098330587	.19983539	67	Elementary
NEWBURGH CITY SD	HORIZON-ON-THE-HUDSON MAGNET SCHOOL	12550	NY	486	253	0	0	55	14	Hybrid	0	1	1	1	1	1	1	1	1	1	1	1	0	10/12 - 10/25	11.390247	.098330587	.19983539	69	Elementary
NEWBURGH CITY SD	HORIZON-ON-THE-HUDSON MAGNET SCHOOL	12550	NY	474	210	8	0	56	15	Hybrid	0	1	1	1	1	1	1	1	1	1	1	1	0	01/18 - 01/31	71.426277	.098330587	.19983539	71	Elementary
NEWBURGH CITY SD	HORIZON-ON-THE-HUDSON MAGNET SCHOOL	12550	NY	476	264	1	0	57	16	Hybrid	0	1	1	1	1	1	1	1	1	1	1	1	0	02/15 - 02/28	43.800507	.098330587	.19983539	73	Elementary
NEWBURGH CITY SD	HORIZON-ON-THE-HUDSON MAGNET SCHOOL	12550	NY	476	271	1	0	56	16	Hybrid	0	1	1	1	1	1	1	1	1	1	1	1	0	03/01 - 03/14	46.518436	.098330587	.19983539	72	Elementary
NEWBURGH CITY SD	HORIZON-ON-THE-HUDSON MAGNET SCHOOL	12550	NY	476	270	0	2	56	16	Hybrid	0	1	1	1	1	1	1	1	1	1	1	1	0	03/15 - 03/28	56.974213	.098330587	.19983539	72	Elementary
NEWBURGH CITY SD	HORIZON-ON-THE-HUDSON MAGNET SCHOOL	12550	NY	474	294	2	0	56	16	Hybrid	0	1	1	1	1	1	1	1	1	1	1	1	0	04/12 - 04/25	30.117126	.098330587	.19983539	72	Elementary
NEWBURGH CITY SD	HORIZON-ON-THE-HUDSON MAGNET SCHOOL	12550	NY	459	224	0	0	55	14	Hybrid	0	1	1	1	1	1	1	1	1	1	1	1	0	10/26 - 11/08	16.889317	.098330587	.19983539	69	Elementary
NEWBURGH CITY SD	HORIZON-ON-THE-HUDSON MAGNET SCHOOL	12550	NY	475	271	3	1	56	16	Hybrid	0	1	1	1	1	1	1	1	1	1	1	1	0	03/29 - 04/11	49.301712	.098330587	.19983539	72	Elementary
NEWBURGH CITY SD	HORIZON-ON-THE-HUDSON MAGNET SCHOOL	12550	NY	475	262	1	0	57	16	Hybrid	0	1	1	1	1	1	1	1	1	1	1	1	0	02/01 - 02/14	43.537304	.098330587	.19983539	73	Elementary
NEWBURGH CITY SD	NEW WINDSOR SCHOOL	12553	NY	424	226	1	1	52	17	Hybrid	0	1	1	1	1	1	1	1	1	1	1	1	0	10/12 - 10/25	11.411798	.098475248	.20015757	69	Elementary
NEWBURGH CITY SD	NEW WINDSOR SCHOOL	12553	NY	421	242	3	1	52	18	Hybrid	0	1	1	1	1	1	1	1	1	1	1	1	0	03/15 - 03/28	57.021873	.098475248	.20015757	70	Elementary
NEWBURGH CITY SD	NEW WINDSOR SCHOOL	12553	NY	421	215	0	1	52	16	Hybrid	0	1	1	1	1	1	1	1	1	1	1	1	0	10/26 - 11/08	16.922861	.098475248	.20015757	68	Elementary
NEWBURGH CITY SD	NEW WINDSOR SCHOOL	12553	NY	419	268	2	1	52	20	Hybrid	0	1	1	1	1	1	1	1	1	1	1	1	0	04/12 - 04/25	30.134567	.098475248	.20015757	72	Elementary
NEWBURGH CITY SD	NEW WINDSOR SCHOOL	12553	NY	421	244	2	0	52	18	Hybrid	0	1	1	1	1	1	1	1	1	1	1	1	0	03/01 - 03/14	46.574974	.098475248	.20015757	70	Elementary
NEWBURGH CITY SD	NEW WINDSOR SCHOOL	12553	NY	568	289	1	1	52	18	Hybrid	0	1	1	1	1	1	1	1	1	1	1	1	0	02/01 - 02/14	43.587498	.098475248	.20015757	70	Elementary
NEWBURGH CITY SD	NEW WINDSOR SCHOOL	12553	NY	422	231	1	0	52	18	Hybrid	0	1	1	1	1	1	1	1	1	1	1	1	0	02/15 - 02/28	43.865833	.098475248	.20015757	70	Elementary
NEWBURGH CITY SD	NEW WINDSOR SCHOOL	12553	NY	423	196	3	1	52	18	Hybrid	0	1	1	1	1	1	1	1	1	1	1	1	0	01/18 - 01/31	71.495369	.098475248	.20015757	70	Elementary
NEWBURGH CITY SD	NEW WINDSOR SCHOOL	12553	NY	419	241	2	0	52	18	Hybrid	0	1	1	1	1	1	1	1	1	1	1	1	0	03/29 - 04/11	49.339787	.098475248	.20015757	70	Elementary
NEWBURGH CITY SD	NEW WINDSOR SCHOOL	12553	NY	421	212	0	1	53	16	Hybrid	0	1	1	1	1	1	1	1	1	1	1	1	0	11/09 - 11/22	27.889318	.098475248	.20015757	69	Elementary
NEWBURGH CITY SD	NEWBURGH FREE ACADEMY	12550	NY	330	274	14	4	308	143	Hybrid	0	1	1	1	1	1	1	1	1	1	1	1	0	02/01 - 02/14	43.537304	.098330587	.19983539	451	High
NEWBURGH CITY SD	NEWBURGH FREE ACADEMY	12550	NY	3353	1358	4	3	308	143	Hybrid	0	1	1	1	1	1	1	1	1	1	1	1	0	03/01 - 03/14	46.518436	.098330587	.19983539	451	High
NEWBURGH CITY SD	NEWBURGH FREE ACADEMY	12550	NY	3449	1807	1	0	306	108	Hybrid	0	1	1	1	1	1	1	1	1	1	1	1	0	10/12 - 10/25	11.390247	.098330587	.19983539	414	High
NEWBURGH CITY SD	NEWBURGH FREE ACADEMY	12550	NY	3341	1380	15	3	308	143	Hybrid	0	1	1	1	1	1	1	1	1	1	1	1	0	03/15 - 03/28	56.974213	.098330587	.19983539	451	High
NEWBURGH CITY SD	NEWBURGH FREE ACADEMY	12550	NY	3427	1692	16	5	309	125	Hybrid	0	1	1	1	1	1	1	1	1	1	1	1	0	11/09 - 11/22	27.85191	.098330587	.19983539	434	High
NEWBURGH CITY SD	NEWBURGH FREE ACADEMY	12550	NY	4006	2074	6	1	317	125	Hybrid	0	1	1	1	1	1	1	1	1	1	1	1	0	10/26 - 11/08	16.889317	.098330587	.19983539	442	High
NEWBURGH CITY SD	NEWBURGH FREE ACADEMY	12550	NY	3338	1400	17	2	308	137	Hybrid	0	1	1	1	1	1	1	1	1	1	1	1	0	03/29 - 04/11	49.301712	.098330587	.19983539	445	High
NEWBURGH CITY SD	NEWBURGH FREE ACADEMY	12550	NY	3362	1373	23	2	308	143	Hybrid	0	1	1	1	1	1	1	1	1	1	1	1	0	02/15 - 02/28	43.800507	.098330587	.19983539	451	High
NEWBURGH CITY SD	NEWBURGH FREE ACADEMY	12550	NY	3331	1461	17	2	310	137	Hybrid	0	1	1	1	1	1	1	1	1	1	1	1	0	04/12 - 04/25	30.117126	.098330587	.19983539	447	High
NEWBURGH CITY SD	NEWBURGH FREE ACADEMY	12550	NY	3398	1261	27	3	308	143	Hybrid	0	1	1	1	1	1	1	1	1	1	1	1	0	01/18 - 01/31	71.426277	.098330587	.19983539	451	High
NEWBURGH CITY SD	SOUTH MIDDLE SCHOOL	12550	NY	282	282	1	0	98	36	Hybrid	0	1	1	1	1	1	1	1	1	1	1	1	0	02/01 - 02/14	43.537304	.098330587	.19983539	134	Middle
NEWBURGH CITY SD	SOUTH MIDDLE SCHOOL	12550	NY	913	447	2	1	92	32	Hybrid	0	1	1	1	1	1	1	1	1	1	1	1	0	11/09 - 11/22	27.85191	.098330587	.19983539	124	Middle
NEWBURGH CITY SD	SOUTH MIDDLE SCHOOL	12550	NY	905	483	0	0	98	41	Hybrid	0	1	1	1	1	1	1	1	1	1	1	1	0	03/29 - 04/11	49.301712	.098330587	.19983539	139	Middle
NEWBURGH CITY SD	SOUTH MIDDLE SCHOOL	12550	NY	917	450	0	0	94	32	Hybrid	0	1	1	1	1	1	1	1	1	1	1	1	0	10/12 - 10/25	11.390247	.098330587	.19983539	126	Middle
NEWBURGH CITY SD	SOUTH MIDDLE SCHOOL	12550	NY	904	494	3	3	98	38	Hybrid	0	1	1	1	1	1	1	1	1	1	1	1	0	03/01 - 03/14	46.518436	.098330587	.19983539	136	Middle
NEWBURGH CITY SD	SOUTH MIDDLE SCHOOL	12550	NY	904	493	4	1	98	36	Hybrid	0	1	1	1	1	1	1	1	1	1	1	1	0	02/15 - 02/28	43.800507	.098330587	.19983539	134	Middle
NEWBURGH CITY SD	SOUTH MIDDLE SCHOOL	12550	NY	910	424	5	1	98	38	Hybrid	0	1	1	1	1	1	1	1	1	1	1	1	0	01/18 - 01/31	71.426277	.098330587	.19983539	136	Middle
NEWBURGH CITY SD	SOUTH MIDDLE SCHOOL	12550	NY	907	523	4	0	99	43	Hybrid	0	1	1	1	1	1	1	1	1	1	1	1	0	04/12 - 04/25	30.117126	.098330587	.19983539	142	Middle
NEWBURGH CITY SD	SOUTH MIDDLE SCHOOL	12550	NY	908	443	1	0	93	32	Hybrid	0	1	1	1	1	1	1	1	1	1	1	1	0	10/26 - 11/08	16.889317	.098330587	.19983539	125	Middle
NEWBURGH CITY SD	SOUTH MIDDLE SCHOOL	12550	NY	905	481	3	2	98	41	Hybrid	0	1	1	1	1	1	1	1	1	1	1	1	0	03/15 - 03/28	56.974213	.098330587	.19983539	139	Middle
NEWBURGH CITY SD	TEMPLE HILL SCHOOL	12553	NY	946	454	6	0	105	27	Hybrid	0	1	1	1	1	1	1	1	1	1	1	1	0	11/09 - 11/22	27.889318	.098475248	.20015757	132	Elementary
NEWBURGH CITY SD	TEMPLE HILL SCHOOL	12553	NY	937	447	3	1	95	32	Hybrid	0	1	1	1	1	1	1	1	1	1	1	1	0	02/15 - 02/28	43.865833	.098475248	.20015757	127	Elementary
NEWBURGH CITY SD	TEMPLE HILL SCHOOL	12553	NY	939	382	5	1	105	32	Hybrid	0	1	1	1	1	1	1	1	1	1	1	1	0	01/18 - 01/31	71.495369	.098475248	.20015757	137	Elementary
NEWBURGH CITY SD	TEMPLE HILL SCHOOL	12553	NY	305	249	8	2	105	32	Hybrid	0	1	1	1	1	1	1	1	1	1	1	1	0	02/01 - 02/14	43.587498	.098475248	.20015757	137	Elementary
NEWBURGH CITY SD	TEMPLE HILL SCHOOL	12553	NY	940	529	1	0	105	31	Hybrid	0	1	1	1	1	1	1	1	1	1	1	1	0	03/15 - 03/28	57.021873	.098475248	.20015757	136	Elementary
NEWBURGH CITY SD	TEMPLE HILL SCHOOL	12553	NY	939	466	4	0	105	31	Hybrid	0	1	1	1	1	1	1	1	1	1	1	1	0	03/01 - 03/14	46.574974	.098475248	.20015757	136	Elementary
NEWBURGH CITY SD	TEMPLE HILL SCHOOL	12553	NY	951	464	2	1	106	27	Hybrid	0	1	1	1	1	1	1	1	1	1	1	1	0	10/26 - 11/08	16.922861	.098475248	.20015757	133	Elementary
NEWBURGH CITY SD	TEMPLE HILL SCHOOL	12553	NY	927	544	3	1	105	33	Hybrid	0	1	1	1	1	1	1	1	1	1	1	1	0	04/12 - 04/25	30.134567	.098475248	.20015757	138	Elementary
NEWBURGH CITY SD	TEMPLE HILL SCHOOL	12553	NY	952	488	0	0	105	27	Hybrid	0	1	1	1	1	1	1	1	1	1	1	1	0	10/12 - 10/25	11.411798	.098475248	.20015757	132	Elementary
NEWBURGH CITY SD	TEMPLE HILL SCHOOL	12553	NY	936	529	1	1	105	31	Hybrid	0	1	1	1	1	1	1	1	1	1	1	1	0	03/29 - 04/11	49.339787	.098475248	.20015757	136	Elementary
NEWBURGH CITY SD	VAILS GATE SCIENCE, TECHNOLOGY, ENGINEERING, ARTS AND MATH ACADEMY	12553	NY	509	272	1	0	67	24	Hybrid	0	1	1	1	1	1	1	1	1	1	1	1	0	02/15 - 02/28	43.865833	.098475248	.20015757	91	Elementary
NEWBURGH CITY SD	VAILS GATE SCIENCE, TECHNOLOGY, ENGINEERING, ARTS AND MATH ACADEMY	12553	NY	513	300	4	2	67	24	Hybrid	0	1	1	1	1	1	1	1	1	1	1	1	0	03/15 - 03/28	57.021873	.098475248	.20015757	91	Elementary
NEWBURGH CITY SD	VAILS GATE SCIENCE, TECHNOLOGY, ENGINEERING, ARTS AND MATH ACADEMY	12553	NY	518	227	0	0	66	14	Hybrid	0	1	1	1	1	1	1	1	1	1	1	1	0	10/26 - 11/08	16.922861	.098475248	.20015757	80	Elementary
NEWBURGH CITY SD	VAILS GATE SCIENCE, TECHNOLOGY, ENGINEERING, ARTS AND MATH ACADEMY	12553	NY	525	257	0	0	66	13	Hybrid	0	1	1	1	1	1	1	1	1	1	1	1	0	10/12 - 10/25	11.411798	.098475248	.20015757	79	Elementary
NEWBURGH CITY SD	VAILS GATE SCIENCE, TECHNOLOGY, ENGINEERING, ARTS AND MATH ACADEMY	12553	NY	514	280	3	0	67	24	Hybrid	0	1	1	1	1	1	1	1	1	1	1	1	0	03/01 - 03/14	46.574974	.098475248	.20015757	91	Elementary
NEWBURGH CITY SD	VAILS GATE SCIENCE, TECHNOLOGY, ENGINEERING, ARTS AND MATH ACADEMY	12553	NY	649	490	2	1	67	24	Hybrid	0	1	1	1	1	1	1	1	1	1	1	1	0	02/01 - 02/14	43.587498	.098475248	.20015757	91	Elementary
NEWBURGH CITY SD	VAILS GATE SCIENCE, TECHNOLOGY, ENGINEERING, ARTS AND MATH ACADEMY	12553	NY	544	244	4	1	67	24	Hybrid	0	1	1	1	1	1	1	1	1	1	1	1	0	01/18 - 01/31	71.495369	.098475248	.20015757	91	Elementary
NEWBURGH CITY SD	VAILS GATE SCIENCE, TECHNOLOGY, ENGINEERING, ARTS AND MATH ACADEMY	12553	NY	512	301	0	1	67	25	Hybrid	0	1	1	1	1	1	1	1	1	1	1	1	0	03/29 - 04/11	49.339787	.098475248	.20015757	92	Elementary
NEWBURGH CITY SD	VAILS GATE SCIENCE, TECHNOLOGY, ENGINEERING, ARTS AND MATH ACADEMY	12553	NY	512	310	2	0	67	27	Hybrid	0	1	1	1	1	1	1	1	1	1	1	1	0	04/12 - 04/25	30.134567	.098475248	.20015757	94	Elementary
NEWBURGH CITY SD	VAILS GATE SCIENCE, TECHNOLOGY, ENGINEERING, ARTS AND MATH ACADEMY	12553	NY	517	230	0	0	63	14	Hybrid	0	1	1	1	1	1	1	1	1	1	1	1	0	11/09 - 11/22	27.889318	.098475248	.20015757	77	Elementary
NEWBURGH CITY SD	HERITAGE MIDDLE SCHOOL	12553	NY	896	437	5	2	92	35	Hybrid	0	1	1	1	1	1	1	1	1	1	1	1	0	03/29 - 04/11	49.339787	.098475248	.20015757	127	Middle
NEWBURGH CITY SD	HERITAGE MIDDLE SCHOOL	12553	NY	915	462	0	0	89	32	Hybrid	0	1	1	1	1	1	1	1	1	1	1	1	0	10/12 - 10/25	11.411798	.098475248	.20015757	121	Middle
NEWBURGH CITY SD	HERITAGE MIDDLE SCHOOL	12553	NY	905	417	0	0	89	31	Hybrid	0	1	1	1	1	1	1	1	1	1	1	1	0	11/09 - 11/22	27.889318	.098475248	.20015757	120	Middle
NEWBURGH CITY SD	HERITAGE MIDDLE SCHOOL	12553	NY	896	436	3	2	92	35	Hybrid	0	1	1	1	1	1	1	1	1	1	1	1	0	03/15 - 03/28	57.021873	.098475248	.20015757	127	Middle
NEWBURGH CITY SD	HERITAGE MIDDLE SCHOOL	12553	NY	909	430	1	0	89	31	Hybrid	0	1	1	1	1	1	1	1	1	1	1	1	0	10/26 - 11/08	16.922861	.098475248	.20015757	120	Middle
NEWBURGH CITY SD	HERITAGE MIDDLE SCHOOL	12553	NY	901	415	3	0	92	34	Hybrid	0	1	1	1	1	1	1	1	1	1	1	1	0	03/01 - 03/14	46.574974	.098475248	.20015757	126	Middle
NEWBURGH CITY SD	HERITAGE MIDDLE SCHOOL	12553	NY	900	402	1	0	92	34	Hybrid	0	1	1	1	1	1	1	1	1	1	1	1	0	02/01 - 02/14	43.587498	.098475248	.20015757	126	Middle
NEWBURGH CITY SD	HERITAGE MIDDLE SCHOOL	12553	NY	510	468	7	0	91	36	Hybrid	0	1	1	1	1	1	1	1	1	1	1	1	0	04/12 - 04/25	30.134567	.098475248	.20015757	127	Middle
NEWBURGH CITY SD	HERITAGE MIDDLE SCHOOL	12553	NY	900	404	2	1	92	34	Hybrid	0	1	1	1	1	1	1	1	1	1	1	1	0	02/15 - 02/28	43.865833	.098475248	.20015757	126	Middle
NEWBURGH CITY SD	HERITAGE MIDDLE SCHOOL	12553	NY	899	356	6	0	91	34	Hybrid	0	1	1	1	1	1	1	1	1	1	1	1	0	01/18 - 01/31	71.495369	.098475248	.20015757	125	Middle
NEWCOMB CSD	NEWCOMB CENTRAL SCHOOL	12852	NY	75	72	0	0	18	23	In-Person	0	1	1	1	1	1	1	1	0	1	1	1	0	03/01 - 03/14	10.457212	.028608512	.030012449	41	Unknown or Mixed
NEWCOMB CSD	NEWCOMB CENTRAL SCHOOL	12852	NY	75	74	0	0	17	24	In-Person	0	1	1	1	1	1	1	1	0	1	1	1	0	03/29 - 04/11	9.6826038	.028608512	.030012449	41	Unknown or Mixed
NEWCOMB CSD	NEWCOMB CENTRAL SCHOOL	12852	NY	75	74	0	0	17	22	In-Person	0	1	1	1	1	1	1	1	0	1	1	1	0	04/12 - 04/25	6.0032144	.028608512	.030012449	39	Unknown or Mixed
NEWCOMB CSD	NEWCOMB CENTRAL SCHOOL	12852	NY	74	65	0	0	18	22	In-Person	0	1	1	1	1	1	1	1	0	1	1	1	0	11/09 - 11/22	6.1968665	.028608512	.030012449	40	Unknown or Mixed
NEWCOMB CSD	NEWCOMB CENTRAL SCHOOL	12852	NY	75	73	0	0	18	22	In-Person	0	1	1	1	1	1	1	1	0	1	1	1	0	03/15 - 03/28	7.1651268	.028608512	.030012449	40	Unknown or Mixed
NEWCOMB CSD	NEWCOMB CENTRAL SCHOOL	12852	NY	75	69	0	0	16	23	In-Person	0	1	1	1	1	1	1	1	0	1	1	1	0	01/18 - 01/31	29.435116	.028608512	.030012449	39	Unknown or Mixed
NEWCOMB CSD	NEWCOMB CENTRAL SCHOOL	12852	NY	74	52	0	0	17	21	In-Person	0	1	1	1	1	1	1	1	0	1	1	1	0	10/12 - 10/25	3.6793895	.028608512	.030012449	38	Unknown or Mixed
NEWCOMB CSD	NEWCOMB CENTRAL SCHOOL	12852	NY	74	64	0	0	17	22	In-Person	0	1	1	1	1	1	1	1	0	1	1	1	0	10/26 - 11/08	3.6793895	.028608512	.030012449	39	Unknown or Mixed
NEWCOMB CSD	NEWCOMB CENTRAL SCHOOL	12852	NY	3368	1381	0	0	17	22	In-Person	0	1	1	1	1	1	1	1	0	1	1	1	0	02/01 - 02/14	24.012857	.028608512	.030012449	39	Unknown or Mixed
NEWCOMB CSD	NEWCOMB CENTRAL SCHOOL	12852	NY	75	62	2	0	16	22	In-Person	0	1	1	1	1	1	1	1	0	1	1	1	0	11/30 - 12/13	17.041382	.028608512	.030012449	38	Unknown or Mixed
NEWCOMB CSD	NEWCOMB CENTRAL SCHOOL	12852	NY	75	69	2	0	16	22	In-Person	0	1	1	1	1	1	1	1	0	1	1	1	0	01/04 - 01/17	61.387711	.028608512	.030012449	38	Unknown or Mixed
NEWFANE CSD	NEWFANE EARLY CHILDHOOD CENTER	14028	NY	60	46	0	0	3	3	In-Person	0	1	1	1	1	1	1	1	1	1	1	1	1	10/26 - 11/08	10.682835	.070334055	.028596532	6	Unknown or Mixed
NEWFANE CSD	NEWFANE EARLY CHILDHOOD CENTER	14028	NY	69	58	0	0	3	5	In-Person	0	1	1	1	1	1	1	1	1	1	1	1	1	03/29 - 04/11	43.652863	.070334055	.028596532	8	Unknown or Mixed
NEWFANE CSD	NEWFANE EARLY CHILDHOOD CENTER	14028	NY	60	46	0	0	3	3	In-Person	0	1	1	1	1	1	1	1	1	1	1	1	1	11/09 - 11/22	27.236111	.070334055	.028596532	6	Unknown or Mixed
NEWFANE CSD	NEWFANE EARLY CHILDHOOD CENTER	14028	NY	60	46	0	0	3	3	In-Person	0	1	1	1	1	1	1	1	1	1	1	1	1	11/30 - 12/13	72.970932	.070334055	.028596532	6	Unknown or Mixed
NEWFANE CSD	NEWFANE EARLY CHILDHOOD CENTER	14028	NY	57	46	0	0	3	5	In-Person	0	1	1	1	1	1	1	1	1	1	1	1	1	01/18 - 01/31	63.755703	.070334055	.028596532	8	Unknown or Mixed
NEWFANE CSD	NEWFANE EARLY CHILDHOOD CENTER	14028	NY	60	46	0	0	3	3	In-Person	0	1	1	1	1	1	1	1	1	1	1	1	1	10/12 - 10/25	4.9830475	.070334055	.028596532	6	Unknown or Mixed
NEWFANE CSD	NEWFANE EARLY CHILDHOOD CENTER	14028	NY	69	58	0	0	3	5	In-Person	0	1	1	1	1	1	1	1	1	1	1	1	1	03/15 - 03/28	19.556755	.070334055	.028596532	8	Unknown or Mixed
NEWFANE CSD	NEWFANE EARLY CHILDHOOD CENTER	14028	NY	674	278	0	0	3	5	In-Person	0	1	1	1	1	1	1	1	1	1	1	1	1	02/01 - 02/14	35.700466	.070334055	.028596532	8	Unknown or Mixed
NEWFANE CSD	NEWFANE EARLY CHILDHOOD CENTER	14028	NY	56	33	2	0	4	6	In-Person	0	1	1	1	1	1	1	1	1	1	1	1	1	01/04 - 01/17	93.483337	.070334055	.028596532	10	Unknown or Mixed
NEWFANE CSD	NEWFANE EARLY CHILDHOOD CENTER	14028	NY	69	58	0	0	3	5	In-Person	0	1	1	1	1	1	1	1	1	1	1	1	1	04/12 - 04/25	38.806335	.070334055	.028596532	8	Unknown or Mixed
NEWFANE CSD	NEWFANE EARLY CHILDHOOD CENTER	14028	NY	55	44	0	0	3	5	In-Person	0	1	1	1	1	1	1	1	1	1	1	1	1	02/15 - 02/28	19.078928	.070334055	.028596532	8	Unknown or Mixed
NEWFANE CSD	NEWFANE EARLY CHILDHOOD CENTER	14028	NY	69	58	0	0	3	5	In-Person	0	1	1	1	1	1	1	1	1	1	1	1	1	03/01 - 03/14	16.587404	.070334055	.028596532	8	Unknown or Mixed
NEWFANE CSD	NEWFANE ELEMENTARY SCHOOL	14108	NY	57	46	0	2	44	31	In-Person	0	1	1	1	1	1	1	1	1	1	1	1	1	02/01 - 02/14	35.700462	.070334055	.028596532	75	Elementary
NEWFANE CSD	NEWFANE ELEMENTARY SCHOOL	14108	NY	404	309	1	0	44	31	In-Person	0	1	1	1	1	1	1	1	1	1	1	1	1	11/09 - 11/22	27.236109	.070334055	.028596532	75	Elementary
NEWFANE CSD	NEWFANE ELEMENTARY SCHOOL	14108	NY	409	329	0	0	44	31	In-Person	0	1	1	1	1	1	1	1	1	1	1	1	1	03/29 - 04/11	43.652859	.070334055	.028596532	75	Elementary
NEWFANE CSD	NEWFANE ELEMENTARY SCHOOL	14108	NY	404	309	0	0	44	31	In-Person	0	1	1	1	1	1	1	1	1	1	1	1	1	10/26 - 11/08	10.682835	.070334055	.028596532	75	Elementary
NEWFANE CSD	NEWFANE ELEMENTARY SCHOOL	14108	NY	409	329	0	0	44	31	In-Person	0	1	1	1	1	1	1	1	1	1	1	1	1	01/18 - 01/31	63.755703	.070334055	.028596532	75	Elementary
NEWFANE CSD	NEWFANE ELEMENTARY SCHOOL	14108	NY	409	329	1	1	44	31	In-Person	0	1	1	1	1	1	1	1	1	1	1	1	1	01/04 - 01/17	93.48333	.070334055	.028596532	75	Elementary
NEWFANE CSD	NEWFANE ELEMENTARY SCHOOL	14108	NY	404	309	0	0	44	31	In-Person	0	1	1	1	1	1	1	1	1	1	1	1	1	10/12 - 10/25	4.9830475	.070334055	.028596532	75	Elementary
NEWFANE CSD	NEWFANE ELEMENTARY SCHOOL	14108	NY	409	329	0	0	44	31	In-Person	0	1	1	1	1	1	1	1	1	1	1	1	1	02/15 - 02/28	19.078928	.070334055	.028596532	75	Elementary
NEWFANE CSD	NEWFANE ELEMENTARY SCHOOL	14108	NY	409	329	0	0	44	31	In-Person	0	1	1	1	1	1	1	1	1	1	1	1	1	03/01 - 03/14	16.587404	.070334055	.028596532	75	Elementary
NEWFANE CSD	NEWFANE ELEMENTARY SCHOOL	14108	NY	409	329	2	0	44	31	In-Person	0	1	1	1	1	1	1	1	1	1	1	1	1	04/12 - 04/25	38.806335	.070334055	.028596532	75	Elementary
NEWFANE CSD	NEWFANE ELEMENTARY SCHOOL	14108	NY	409	329	0	0	44	31	In-Person	0	1	1	1	1	1	1	1	1	1	1	1	1	03/15 - 03/28	19.556755	.070334055	.028596532	75	Elementary
NEWFANE CSD	NEWFANE ELEMENTARY SCHOOL	14108	NY	404	309	0	0	44	31	In-Person	0	1	1	1	1	1	1	1	1	1	1	1	1	11/30 - 12/13	72.970924	.070334055	.028596532	75	Elementary
NEWFANE CSD	NEWFANE MIDDLE SCHOOL	14108	NY	393	287	0	0	40	18	Hybrid	0	1	1	1	1	1	1	1	1	1	1	1	1	03/01 - 03/14	16.587404	.070334055	.028596532	58	Middle
NEWFANE CSD	NEWFANE MIDDLE SCHOOL	14108	NY	393	287	2	0	40	18	Hybrid	0	1	1	1	1	1	1	1	1	1	1	1	1	04/12 - 04/25	38.806335	.070334055	.028596532	58	Middle
NEWFANE CSD	NEWFANE MIDDLE SCHOOL	14108	NY	391	294	0	0	40	18	Hybrid	0	1	1	1	1	1	1	1	1	1	1	1	1	10/26 - 11/08	10.682835	.070334055	.028596532	58	Middle
NEWFANE CSD	NEWFANE MIDDLE SCHOOL	14108	NY	389	289	0	2	40	24	Hybrid	0	1	1	1	1	1	1	1	1	1	1	1	1	01/18 - 01/31	63.755703	.070334055	.028596532	64	Middle
NEWFANE CSD	NEWFANE MIDDLE SCHOOL	14108	NY	393	287	0	0	40	18	Hybrid	0	1	1	1	1	1	1	1	1	1	1	1	1	03/29 - 04/11	43.652859	.070334055	.028596532	58	Middle
NEWFANE CSD	NEWFANE MIDDLE SCHOOL	14108	NY	391	294	0	0	10	18	Hybrid	0	1	1	1	1	1	1	1	1	1	1	1	1	11/09 - 11/22	27.236109	.070334055	.028596532	28	Middle
NEWFANE CSD	NEWFANE MIDDLE SCHOOL	14108	NY	393	287	1	0	40	18	Hybrid	0	1	1	1	1	1	1	1	1	1	1	1	1	02/15 - 02/28	19.078928	.070334055	.028596532	58	Middle
NEWFANE CSD	NEWFANE MIDDLE SCHOOL	14108	NY	393	287	0	0	40	18	Hybrid	0	1	1	1	1	1	1	1	1	1	1	1	1	03/15 - 03/28	19.556755	.070334055	.028596532	58	Middle
NEWFANE CSD	NEWFANE MIDDLE SCHOOL	14108	NY	294	294	0	0	40	18	Hybrid	0	1	1	1	1	1	1	1	1	1	1	1	1	10/12 - 10/25	4.9830475	.070334055	.028596532	58	Middle
NEWFANE CSD	NEWFANE MIDDLE SCHOOL	14108	NY	409	329	3	1	40	18	Hybrid	0	1	1	1	1	1	1	1	1	1	1	1	1	02/01 - 02/14	35.700462	.070334055	.028596532	58	Middle
NEWFANE CSD	NEWFANE MIDDLE SCHOOL	14108	NY	391	294	1	1	40	18	Hybrid	0	1	1	1	1	1	1	1	1	1	1	1	1	11/30 - 12/13	72.970924	.070334055	.028596532	58	Middle
NEWFANE CSD	NEWFANE SENIOR HIGH SCHOOL	14108	NY	459	353	2	0	43	24	Hybrid	0	1	1	1	1	1	1	1	1	1	1	1	1	04/12 - 04/25	38.806335	.070334055	.028596532	67	High
NEWFANE CSD	NEWFANE SENIOR HIGH SCHOOL	14108	NY	463	364	2	3	43	24	Hybrid	0	1	1	1	1	1	1	1	1	1	1	1	1	11/30 - 12/13	72.970924	.070334055	.028596532	67	High
NEWFANE CSD	NEWFANE SENIOR HIGH SCHOOL	14108	NY	389	289	0	0	43	24	Hybrid	0	1	1	1	1	1	1	1	1	1	1	1	1	02/01 - 02/14	35.700462	.070334055	.028596532	67	High
NEWFANE CSD	NEWFANE SENIOR HIGH SCHOOL	14108	NY	459	353	1	0	43	24	Hybrid	0	1	1	1	1	1	1	1	1	1	1	1	1	03/15 - 03/28	19.556755	.070334055	.028596532	67	High
NEWFANE CSD	NEWFANE SENIOR HIGH SCHOOL	14108	NY	459	353	8	0	43	24	Hybrid	0	1	1	1	1	1	1	1	1	1	1	1	1	02/15 - 02/28	19.078928	.070334055	.028596532	67	High
NEWFANE CSD	NEWFANE SENIOR HIGH SCHOOL	14108	NY	459	353	3	1	43	24	Hybrid	0	1	1	1	1	1	1	1	1	1	1	1	1	01/04 - 01/17	93.48333	.070334055	.028596532	67	High
NEWFANE CSD	NEWFANE SENIOR HIGH SCHOOL	14108	NY	459	353	4	1	43	24	Hybrid	0	1	1	1	1	1	1	1	1	1	1	1	1	03/01 - 03/14	16.587404	.070334055	.028596532	67	High
NEWFANE CSD	NEWFANE SENIOR HIGH SCHOOL	14108	NY	461	379	1	0	43	24	Hybrid	0	1	1	1	1	1	1	1	1	1	1	1	1	11/09 - 11/22	27.236109	.070334055	.028596532	67	High
NEWFANE CSD	NEWFANE SENIOR HIGH SCHOOL	14108	NY	459	353	0	0	43	24	Hybrid	0	1	1	1	1	1	1	1	1	1	1	1	1	03/29 - 04/11	43.652859	.070334055	.028596532	67	High
NEWFANE CSD	NEWFANE SENIOR HIGH SCHOOL	14108	NY	461	379	1	0	43	24	Hybrid	0	1	1	1	1	1	1	1	1	1	1	1	1	10/26 - 11/08	10.682835	.070334055	.028596532	67	High
NEWFANE CSD	NEWFANE SENIOR HIGH SCHOOL	14108	NY	459	353	3	0	43	24	Hybrid	0	1	1	1	1	1	1	1	1	1	1	1	1	01/18 - 01/31	63.755703	.070334055	.028596532	67	High
NEWFANE CSD	NEWFANE SENIOR HIGH SCHOOL	14108	NY	461	379	0	0	43	24	Hybrid	0	1	1	1	1	1	1	1	1	1	1	1	1	10/12 - 10/25	4.9830475	.070334055	.028596532	67	High
NEWFIELD CSD	NEWFIELD MIDDLE SCHOOL	14867	NY	166	137	0	0	20	7	Hybrid	0	1	1	1	1	1	1	1	0	1	1	1	0	04/12 - 04/25	8.1247025	.036996499	.050044332	27	Middle
NEWFIELD CSD	NEWFIELD MIDDLE SCHOOL	14867	NY	169	134	0	0	21	3	Hybrid	0	1	1	1	1	1	1	1	0	1	1	1	0	11/30 - 12/13	31.554619	.036996499	.050044332	24	Middle
NEWFIELD CSD	NEWFIELD MIDDLE SCHOOL	14867	NY	167	142	0	0	20	7	Hybrid	0	1	1	1	1	1	1	1	0	1	1	1	0	03/01 - 03/14	11.322483	.036996499	.050044332	27	Middle
NEWFIELD CSD	NEWFIELD MIDDLE SCHOOL	14867	NY	168	134	0	0	20	4	Hybrid	0	1	1	1	1	1	1	1	0	1	1	1	0	10/12 - 10/25	8.7235241	.036996499	.050044332	24	Middle
NEWFIELD CSD	NEWFIELD MIDDLE SCHOOL	14867	NY	172	137	1	0	21	3	Hybrid	0	1	1	1	1	1	1	1	0	1	1	1	0	10/26 - 11/08	6.9634733	.036996499	.050044332	24	Middle
NEWFIELD CSD	NEWFIELD MIDDLE SCHOOL	14867	NY	167	142	0	0	20	7	Hybrid	0	1	1	1	1	1	1	1	0	1	1	1	0	02/15 - 02/28	8.8823309	.036996499	.050044332	27	Middle
NEWFIELD CSD	NEWFIELD MIDDLE SCHOOL	14867	NY	167	142	0	0	20	7	Hybrid	0	1	1	1	1	1	1	1	0	1	1	1	0	03/29 - 04/11	10.151077	.036996499	.050044332	27	Middle
NEWFIELD CSD	NEWFIELD MIDDLE SCHOOL	14867	NY	167	142	0	0	20	7	Hybrid	0	1	1	1	1	1	1	1	0	1	1	1	0	03/15 - 03/28	16.639128	.036996499	.050044332	27	Middle
NEWFIELD CSD	NEWFIELD MIDDLE SCHOOL	14867	NY	1481	518	0	0	20	7	Hybrid	0	1	1	1	1	1	1	1	0	1	1	1	0	02/01 - 02/14	23.622377	.036996499	.050044332	27	Middle
NEWFIELD CSD	NEWFIELD ELEMENTARY SCHOOL	14867	NY	299	249	0	0	37	27	Hybrid	0	1	1	1	1	1	1	1	0	1	1	1	0	03/29 - 04/11	10.151077	.036996499	.050044332	64	Elementary
NEWFIELD CSD	NEWFIELD ELEMENTARY SCHOOL	14867	NY	299	249	2	1	37	27	Hybrid	0	1	1	1	1	1	1	1	0	1	1	1	0	03/15 - 03/28	16.639128	.036996499	.050044332	64	Elementary
NEWFIELD CSD	NEWFIELD ELEMENTARY SCHOOL	14867	NY	300	245	0	0	37	27	Hybrid	0	1	1	1	1	1	1	1	0	1	1	1	0	02/15 - 02/28	8.8823309	.036996499	.050044332	64	Elementary
NEWFIELD CSD	NEWFIELD ELEMENTARY SCHOOL	14867	NY	306	225	0	0	35	30	Hybrid	0	1	1	1	1	1	1	1	0	1	1	1	0	10/12 - 10/25	8.7235241	.036996499	.050044332	65	Elementary
NEWFIELD CSD	NEWFIELD ELEMENTARY SCHOOL	14867	NY	297	277	0	0	37	27	Hybrid	0	1	1	1	1	1	1	1	0	1	1	1	0	04/12 - 04/25	8.1247025	.036996499	.050044332	64	Elementary
NEWFIELD CSD	NEWFIELD ELEMENTARY SCHOOL	14867	NY	308	225	0	0	35	30	Hybrid	0	1	1	1	1	1	1	1	0	1	1	1	0	10/26 - 11/08	6.9634733	.036996499	.050044332	65	Elementary
NEWFIELD CSD	NEWFIELD ELEMENTARY SCHOOL	14867	NY	299	249	1	0	37	27	Hybrid	0	1	1	1	1	1	1	1	0	1	1	1	0	03/01 - 03/14	11.322483	.036996499	.050044332	64	Elementary
NEWFIELD CSD	NEWFIELD ELEMENTARY SCHOOL	14867	NY	303	16	4	0	37	27	Hybrid	0	1	1	1	1	1	1	1	0	1	1	1	0	01/04 - 01/17	33.255451	.036996499	.050044332	64	Elementary
NEWFIELD CSD	NEWFIELD ELEMENTARY SCHOOL	14867	NY	303	220	0	0	35	30	Hybrid	0	1	1	1	1	1	1	1	0	1	1	1	0	11/30 - 12/13	31.554619	.036996499	.050044332	65	Elementary
NEWFIELD CSD	NEWFIELD ELEMENTARY SCHOOL	14867	NY	459	353	0	1	36	27	Hybrid	0	1	1	1	1	1	1	1	0	1	1	1	0	02/01 - 02/14	23.622377	.036996499	.050044332	63	Elementary
NEWFIELD CSD	NEWFIELD SENIOR HIGH SCHOOL	14867	NY	230	156	0	0	22	7	Hybrid	0	1	1	1	1	1	1	1	0	1	1	1	0	03/15 - 03/28	16.639128	.036996499	.050044332	29	High
NEWFIELD CSD	NEWFIELD SENIOR HIGH SCHOOL	14867	NY	230	156	0	0	23	7	Hybrid	0	1	1	1	1	1	1	1	0	1	1	1	0	03/01 - 03/14	11.322483	.036996499	.050044332	30	High
NEWFIELD CSD	NEWFIELD SENIOR HIGH SCHOOL	14867	NY	230	156	0	0	22	7	Hybrid	0	1	1	1	1	1	1	1	0	1	1	1	0	03/29 - 04/11	10.151077	.036996499	.050044332	29	High
NEWFIELD CSD	NEWFIELD SENIOR HIGH SCHOOL	14867	NY	229	163	2	1	24	8	Hybrid	0	1	1	1	1	1	1	1	0	1	1	1	0	10/26 - 11/08	6.9634733	.036996499	.050044332	32	High
NEWFIELD CSD	NEWFIELD SENIOR HIGH SCHOOL	14867	NY	230	156	1	1	23	8	Hybrid	0	1	1	1	1	1	1	1	0	1	1	1	0	02/15 - 02/28	8.8823309	.036996499	.050044332	31	High
NEWFIELD CSD	NEWFIELD SENIOR HIGH SCHOOL	14867	NY	167	142	0	0	22	7	Hybrid	0	1	1	1	1	1	1	1	0	1	1	1	0	02/01 - 02/14	23.622377	.036996499	.050044332	29	High
NEWFIELD CSD	NEWFIELD SENIOR HIGH SCHOOL	14867	NY	231	181	0	0	24	8	Hybrid	0	1	1	1	1	1	1	1	0	1	1	1	0	10/12 - 10/25	8.7235241	.036996499	.050044332	32	High
NEWFIELD CSD	NEWFIELD SENIOR HIGH SCHOOL	14867	NY	230	155	0	0	20	9	Hybrid	0	1	1	1	1	1	1	1	0	1	1	1	0	04/12 - 04/25	8.1247025	.036996499	.050044332	29	High
NEWFIELD CSD	NEWFIELD SENIOR HIGH SCHOOL	14867	NY	229	150	2	0	24	8	Hybrid	0	1	1	1	1	1	1	1	0	1	1	1	0	11/30 - 12/13	31.554619	.036996499	.050044332	32	High
NIAGARA FALLS CITY SD	HENRY J KALFAS MAGNET SCHOOL	14305	NY	365	99	0	1	38	26	Hybrid	0	1	1	1	0	0	1	1	0	1	1	1	0	11/09 - 11/22	27.236109	.070334055	.02859653	64	Elementary
NIAGARA FALLS CITY SD	HENRY J KALFAS MAGNET SCHOOL	14305	NY	352	131	0	0	38	26	Hybrid	0	1	1	1	0	0	1	1	0	1	1	1	0	03/15 - 03/28	19.556753	.070334055	.02859653	64	Elementary
NIAGARA FALLS CITY SD	HENRY J KALFAS MAGNET SCHOOL	14305	NY	366	99	0	0	38	26	Hybrid	0	1	1	1	0	0	1	1	0	1	1	1	0	11/30 - 12/13	72.970924	.070334055	.02859653	64	Elementary
NIAGARA FALLS CITY SD	HENRY J KALFAS MAGNET SCHOOL	14305	NY	365	98	0	0	38	28	Hybrid	0	1	1	1	0	0	1	1	0	1	1	1	0	10/12 - 10/25	4.983047	.070334055	.02859653	66	Elementary
NIAGARA FALLS CITY SD	HENRY J KALFAS MAGNET SCHOOL	14305	NY	352	131	0	0	38	26	Hybrid	0	1	1	1	0	0	1	1	0	1	1	1	0	03/29 - 04/11	43.652859	.070334055	.02859653	64	Elementary
NIAGARA FALLS CITY SD	HENRY J KALFAS MAGNET SCHOOL	14305	NY	369	134	4	0	38	26	Hybrid	0	1	1	1	0	0	1	1	0	1	1	1	0	02/01 - 02/14	35.700462	.070334055	.02859653	64	Elementary
NIAGARA FALLS CITY SD	HENRY J KALFAS MAGNET SCHOOL	14305	NY	369	134	0	0	38	26	Hybrid	0	1	1	1	0	0	1	1	0	1	1	1	0	02/15 - 02/28	19.078928	.070334055	.02859653	64	Elementary
NIAGARA FALLS CITY SD	HENRY J KALFAS MAGNET SCHOOL	14305	NY	365	99	0	1	38	26	Hybrid	0	1	1	1	0	0	1	1	0	1	1	1	0	01/04 - 01/17	93.483337	.070334055	.02859653	64	Elementary
NIAGARA FALLS CITY SD	HENRY J KALFAS MAGNET SCHOOL	14305	NY	352	131	3	0	38	26	Hybrid	0	1	1	1	0	0	1	1	0	1	1	1	0	04/12 - 04/25	38.806332	.070334055	.02859653	64	Elementary
NIAGARA FALLS CITY SD	HENRY J KALFAS MAGNET SCHOOL	14305	NY	364	100	0	0	38	28	Hybrid	0	1	1	1	0	0	1	1	0	1	1	1	0	10/26 - 11/08	10.682835	.070334055	.02859653	66	Elementary
NIAGARA FALLS CITY SD	HENRY J KALFAS MAGNET SCHOOL	14305	NY	352	131	1	0	38	26	Hybrid	0	1	1	1	0	0	1	1	0	1	1	1	0	03/01 - 03/14	16.587402	.070334055	.02859653	64	Elementary
NIAGARA FALLS CITY SD	HENRY J KALFAS MAGNET SCHOOL	14305	NY	477	134	0	2	38	26	Hybrid	0	1	1	1	0	0	1	1	0	1	1	1	0	01/18 - 01/31	63.755703	.070334055	.02859653	64	Elementary
NIAGARA FALLS CITY SD	HARRY F ABATE ELEMENTARY SCHOOL	14305	NY	613	201	0	1	54	45	Hybrid	0	1	1	1	0	0	1	1	0	1	1	1	0	11/30 - 12/13	72.970924	.070334055	.02859653	99	Elementary
NIAGARA FALLS CITY SD	HARRY F ABATE ELEMENTARY SCHOOL	14305	NY	624	250	2	2	54	45	Hybrid	0	1	1	1	0	0	1	1	0	1	1	1	0	04/12 - 04/25	38.806332	.070334055	.02859653	99	Elementary
NIAGARA FALLS CITY SD	HARRY F ABATE ELEMENTARY SCHOOL	14305	NY	624	250	0	0	54	45	Hybrid	0	1	1	1	0	0	1	1	0	1	1	1	0	03/15 - 03/28	19.556753	.070334055	.02859653	99	Elementary
NIAGARA FALLS CITY SD	HARRY F ABATE ELEMENTARY SCHOOL	14305	NY	611	200	2	0	54	45	Hybrid	0	1	1	1	0	0	1	1	0	1	1	1	0	10/26 - 11/08	10.682835	.070334055	.02859653	99	Elementary
NIAGARA FALLS CITY SD	HARRY F ABATE ELEMENTARY SCHOOL	14305	NY	612	200	1	0	54	45	Hybrid	0	1	1	1	0	0	1	1	0	1	1	1	0	11/09 - 11/22	27.236109	.070334055	.02859653	99	Elementary
NIAGARA FALLS CITY SD	HARRY F ABATE ELEMENTARY SCHOOL	14305	NY	610	210	0	0	54	45	Hybrid	0	1	1	1	0	0	1	1	0	1	1	1	0	01/18 - 01/31	63.755703	.070334055	.02859653	99	Elementary
NIAGARA FALLS CITY SD	HARRY F ABATE ELEMENTARY SCHOOL	14305	NY	609	411	0	0	54	45	Hybrid	0	1	1	1	0	0	1	1	0	1	1	1	0	10/12 - 10/25	4.983047	.070334055	.02859653	99	Elementary
NIAGARA FALLS CITY SD	HARRY F ABATE ELEMENTARY SCHOOL	14305	NY	624	250	0	0	54	45	Hybrid	0	1	1	1	0	0	1	1	0	1	1	1	0	03/29 - 04/11	43.652859	.070334055	.02859653	99	Elementary
NIAGARA FALLS CITY SD	HARRY F ABATE ELEMENTARY SCHOOL	14305	NY	624	250	2	0	54	45	Hybrid	0	1	1	1	0	0	1	1	0	1	1	1	0	03/01 - 03/14	16.587402	.070334055	.02859653	99	Elementary
NIAGARA FALLS CITY SD	HARRY F ABATE ELEMENTARY SCHOOL	14305	NY	610	210	1	3	54	45	Hybrid	0	1	1	1	0	0	1	1	0	1	1	1	0	02/01 - 02/14	35.700462	.070334055	.02859653	99	Elementary
NIAGARA FALLS CITY SD	HARRY F ABATE ELEMENTARY SCHOOL	14305	NY	610	210	1	1	54	45	Hybrid	0	1	1	1	0	0	1	1	0	1	1	1	0	02/15 - 02/28	19.078928	.070334055	.02859653	99	Elementary
NIAGARA FALLS CITY SD	HYDE PARK SCHOOL	14305	NY	512	160	1	5	42	28	Hybrid	0	1	1	1	0	0	1	1	0	1	1	1	0	01/04 - 01/17	93.483337	.070334055	.02859653	70	Elementary
NIAGARA FALLS CITY SD	HYDE PARK SCHOOL	14305	NY	505	158	0	0	42	28	Hybrid	0	1	1	1	0	0	1	1	0	1	1	1	0	10/12 - 10/25	4.983047	.070334055	.02859653	70	Elementary
NIAGARA FALLS CITY SD	HYDE PARK SCHOOL	14305	NY	508	158	0	0	42	38	Hybrid	0	1	1	1	0	0	1	1	0	1	1	1	0	10/26 - 11/08	10.682835	.070334055	.02859653	80	Elementary
NIAGARA FALLS CITY SD	HYDE PARK SCHOOL	14305	NY	513	191	0	0	42	28	Hybrid	0	1	1	1	0	0	1	1	0	1	1	1	0	03/01 - 03/14	16.587402	.070334055	.02859653	70	Elementary
NIAGARA FALLS CITY SD	HYDE PARK SCHOOL	14305	NY	512	169	0	0	42	28	Hybrid	0	1	1	1	0	0	1	1	0	1	1	1	0	02/15 - 02/28	19.078928	.070334055	.02859653	70	Elementary
NIAGARA FALLS CITY SD	HYDE PARK SCHOOL	14305	NY	513	191	0	0	42	28	Hybrid	0	1	1	1	0	0	1	1	0	1	1	1	0	03/29 - 04/11	43.652859	.070334055	.02859653	70	Elementary
NIAGARA FALLS CITY SD	HYDE PARK SCHOOL	14305	NY	513	191	2	0	42	28	Hybrid	0	1	1	1	0	0	1	1	0	1	1	1	0	04/12 - 04/25	38.806332	.070334055	.02859653	70	Elementary
NIAGARA FALLS CITY SD	HYDE PARK SCHOOL	14305	NY	512	160	2	0	42	28	Hybrid	0	1	1	1	0	0	1	1	0	1	1	1	0	11/30 - 12/13	72.970924	.070334055	.02859653	70	Elementary
NIAGARA FALLS CITY SD	HYDE PARK SCHOOL	14305	NY	512	169	3	1	42	28	Hybrid	0	1	1	1	0	0	1	1	0	1	1	1	0	02/01 - 02/14	35.700462	.070334055	.02859653	70	Elementary
NIAGARA FALLS CITY SD	HYDE PARK SCHOOL	14305	NY	513	191	1	1	42	28	Hybrid	0	1	1	1	0	0	1	1	0	1	1	1	0	03/15 - 03/28	19.556753	.070334055	.02859653	70	Elementary
NIAGARA FALLS CITY SD	HYDE PARK SCHOOL	14305	NY	512	160	1	0	42	28	Hybrid	0	1	1	1	0	0	1	1	0	1	1	1	0	11/09 - 11/22	27.236109	.070334055	.02859653	70	Elementary
NIAGARA FALLS CITY SD	MAPLE AVENUE SCHOOL	14305	NY	352	127	0	0	24	21	Hybrid	0	1	1	1	0	0	1	1	0	1	1	1	0	10/12 - 10/25	4.983047	.070334055	.02859653	45	Elementary
NIAGARA FALLS CITY SD	MAPLE AVENUE SCHOOL	14305	NY	351	127	3	0	28	21	Hybrid	0	1	1	1	0	0	1	1	0	1	1	1	0	04/12 - 04/25	38.806332	.070334055	.02859653	49	Elementary
NIAGARA FALLS CITY SD	MAPLE AVENUE SCHOOL	14305	NY	351	127	0	0	28	21	Hybrid	0	1	1	1	0	0	1	1	0	1	1	1	0	03/29 - 04/11	43.652859	.070334055	.02859653	49	Elementary
NIAGARA FALLS CITY SD	MAPLE AVENUE SCHOOL	14305	NY	358	127	1	0	29	21	Hybrid	0	1	1	1	0	0	1	1	0	1	1	1	0	11/09 - 11/22	27.236109	.070334055	.02859653	50	Elementary
NIAGARA FALLS CITY SD	MAPLE AVENUE SCHOOL	14305	NY	353	113	2	0	28	21	Hybrid	0	1	1	1	0	0	1	1	0	1	1	1	0	01/18 - 01/31	63.755703	.070334055	.02859653	49	Elementary
NIAGARA FALLS CITY SD	MAPLE AVENUE SCHOOL	14305	NY	358	128	0	1	28	21	Hybrid	0	1	1	1	0	0	1	1	0	1	1	1	0	11/30 - 12/13	72.970924	.070334055	.02859653	49	Elementary
NIAGARA FALLS CITY SD	MAPLE AVENUE SCHOOL	14305	NY	367	127	0	0	28	21	Hybrid	0	1	1	1	0	0	1	1	0	1	1	1	0	10/26 - 11/08	10.682835	.070334055	.02859653	49	Elementary
NIAGARA FALLS CITY SD	MAPLE AVENUE SCHOOL	14305	NY	1448	1168	2	0	28	21	Hybrid	0	1	1	1	0	0	1	1	0	1	1	1	0	02/01 - 02/14	35.700462	.070334055	.02859653	49	Elementary
NIAGARA FALLS CITY SD	MAPLE AVENUE SCHOOL	14305	NY	351	127	0	0	28	21	Hybrid	0	1	1	1	0	0	1	1	0	1	1	1	0	03/01 - 03/14	16.587402	.070334055	.02859653	49	Elementary
NIAGARA FALLS CITY SD	MAPLE AVENUE SCHOOL	14305	NY	353	113	0	0	28	21	Hybrid	0	1	1	1	0	0	1	1	0	1	1	1	0	02/15 - 02/28	19.078928	.070334055	.02859653	49	Elementary
NIAGARA FALLS CITY SD	MAPLE AVENUE SCHOOL	14305	NY	351	127	1	0	28	21	Hybrid	0	1	1	1	0	0	1	1	0	1	1	1	0	03/15 - 03/28	19.556753	.070334055	.02859653	49	Elementary
NIAGARA FALLS CITY SD	MAPLE AVENUE SCHOOL	14305	NY	358	128	0	3	28	21	Hybrid	0	1	1	1	0	0	1	1	0	1	1	1	0	01/04 - 01/17	93.483337	.070334055	.02859653	49	Elementary
NIAGARA FALLS CITY SD	NIAGARA STREET SCHOOL	14303	NY	597	173	0	0	38	28	Hybrid	0	1	1	1	0	0	1	1	0	1	1	1	0	10/26 - 11/08	10.682835	.070334047	.028596532	66	Elementary
NIAGARA FALLS CITY SD	NIAGARA STREET SCHOOL	14303	NY	592	168	2	0	58	26	Hybrid	0	1	1	1	0	0	1	1	0	1	1	1	0	02/15 - 02/28	19.078928	.070334047	.028596532	84	Elementary
NIAGARA FALLS CITY SD	NIAGARA STREET SCHOOL	14303	NY	601	206	0	0	58	26	Hybrid	0	1	1	1	0	0	1	1	0	1	1	1	0	03/15 - 03/28	19.556755	.070334047	.028596532	84	Elementary
NIAGARA FALLS CITY SD	NIAGARA STREET SCHOOL	14303	NY	601	206	1	0	58	26	Hybrid	0	1	1	1	0	0	1	1	0	1	1	1	0	03/01 - 03/14	16.587404	.070334047	.028596532	84	Elementary
NIAGARA FALLS CITY SD	NIAGARA STREET SCHOOL	14303	NY	601	206	0	0	58	26	Hybrid	0	1	1	1	0	0	1	1	0	1	1	1	0	03/29 - 04/11	43.652863	.070334047	.028596532	84	Elementary
NIAGARA FALLS CITY SD	NIAGARA STREET SCHOOL	14303	NY	590	173	0	1	58	26	Hybrid	0	1	1	1	0	0	1	1	0	1	1	1	0	11/09 - 11/22	27.236109	.070334047	.028596532	84	Elementary
NIAGARA FALLS CITY SD	NIAGARA STREET SCHOOL	14303	NY	590	174	1	1	58	26	Hybrid	0	1	1	1	0	0	1	1	0	1	1	1	0	01/04 - 01/17	93.483337	.070334047	.028596532	84	Elementary
NIAGARA FALLS CITY SD	NIAGARA STREET SCHOOL	14303	NY	590	174	0	0	58	26	Hybrid	0	1	1	1	0	0	1	1	0	1	1	1	0	11/30 - 12/13	72.970924	.070334047	.028596532	84	Elementary
NIAGARA FALLS CITY SD	NIAGARA STREET SCHOOL	14303	NY	592	168	0	2	58	26	Hybrid	0	1	1	1	0	0	1	1	0	1	1	1	0	01/18 - 01/31	63.755703	.070334047	.028596532	84	Elementary
NIAGARA FALLS CITY SD	NIAGARA STREET SCHOOL	14303	NY	1978	653	4	3	58	26	Hybrid	0	1	1	1	0	0	1	1	0	1	1	1	0	02/01 - 02/14	35.700462	.070334047	.028596532	84	Elementary
NIAGARA FALLS CITY SD	NIAGARA STREET SCHOOL	14303	NY	601	206	0	0	58	26	Hybrid	0	1	1	1	0	0	1	1	0	1	1	1	0	04/12 - 04/25	38.806335	.070334047	.028596532	84	Elementary
NIAGARA FALLS CITY SD	NIAGARA STREET SCHOOL	14303	NY	593	171	0	1	58	26	Hybrid	0	1	1	1	0	0	1	1	0	1	1	1	0	10/12 - 10/25	4.983047	.070334047	.028596532	84	Elementary
NIAGARA FALLS CITY SD	GERALDINE J MANN SCHOOL	14304	NY	426	165	1	2	30	25	Hybrid	0	1	1	1	0	0	1	1	0	1	1	1	0	01/18 - 01/31	63.755707	.070334047	.028596532	55	Elementary
NIAGARA FALLS CITY SD	GERALDINE J MANN SCHOOL	14304	NY	430	205	1	0	39	20	Hybrid	0	1	1	1	0	0	1	1	0	1	1	1	0	03/15 - 03/28	19.556755	.070334047	.028596532	59	Elementary
NIAGARA FALLS CITY SD	GERALDINE J MANN SCHOOL	14304	NY	425	165	0	0	51	0	Hybrid	0	1	1	1	0	0	1	1	0	1	1	1	0	10/12 - 10/25	4.9830475	.070334047	.028596532	51	Elementary
NIAGARA FALLS CITY SD	GERALDINE J MANN SCHOOL	14304	NY	430	205	1	1	39	20	Hybrid	0	1	1	1	0	0	1	1	0	1	1	1	0	04/12 - 04/25	38.806332	.070334047	.028596532	59	Elementary
NIAGARA FALLS CITY SD	GERALDINE J MANN SCHOOL	14304	NY	430	205	1	0	39	20	Hybrid	0	1	1	1	0	0	1	1	0	1	1	1	0	03/01 - 03/14	16.587406	.070334047	.028596532	59	Elementary
NIAGARA FALLS CITY SD	GERALDINE J MANN SCHOOL	14304	NY	428	173	3	1	30	25	Hybrid	0	1	1	1	0	0	1	1	0	1	1	1	0	01/04 - 01/17	93.483337	.070334047	.028596532	55	Elementary
NIAGARA FALLS CITY SD	GERALDINE J MANN SCHOOL	14304	NY	552	195	0	1	51	24	Hybrid	0	1	1	1	0	0	1	1	0	1	1	1	0	11/09 - 11/22	27.236109	.070334047	.028596532	75	Elementary
NIAGARA FALLS CITY SD	GERALDINE J MANN SCHOOL	14304	NY	425	170	1	0	30	25	Hybrid	0	1	1	1	0	0	1	1	0	1	1	1	0	10/26 - 11/08	10.682835	.070334047	.028596532	55	Elementary
NIAGARA FALLS CITY SD	GERALDINE J MANN SCHOOL	14304	NY	430	205	0	0	39	20	Hybrid	0	1	1	1	0	0	1	1	0	1	1	1	0	03/29 - 04/11	43.652859	.070334047	.028596532	59	Elementary
NIAGARA FALLS CITY SD	GERALDINE J MANN SCHOOL	14304	NY	428	173	2	0	30	25	Hybrid	0	1	1	1	0	0	1	1	0	1	1	1	0	11/30 - 12/13	72.970932	.070334047	.028596532	55	Elementary
NIAGARA FALLS CITY SD	GERALDINE J MANN SCHOOL	14304	NY	426	165	0	0	30	25	Hybrid	0	1	1	1	0	0	1	1	0	1	1	1	0	02/15 - 02/28	19.07893	.070334047	.028596532	55	Elementary
NIAGARA FALLS CITY SD	GERALDINE J MANN SCHOOL	14304	NY	426	165	0	0	30	25	Hybrid	0	1	1	1	0	0	1	1	0	1	1	1	0	02/01 - 02/14	35.700462	.070334047	.028596532	55	Elementary
NIAGARA FALLS CITY SD	SEVENTY NINTH STREET SCHOOL	14304	NY	393	149	0	0	39	20	Hybrid	0	1	1	1	0	0	1	1	0	1	1	1	0	03/01 - 03/14	16.587406	.070334047	.028596532	59	Elementary
NIAGARA FALLS CITY SD	SEVENTY NINTH STREET SCHOOL	14304	NY	389	140	0	0	39	20	Hybrid	0	1	1	1	0	0	1	1	0	1	1	1	0	10/26 - 11/08	10.682835	.070334047	.028596532	59	Elementary
NIAGARA FALLS CITY SD	SEVENTY NINTH STREET SCHOOL	14304	NY	542	330	0	1	39	20	Hybrid	0	1	1	1	0	0	1	1	0	1	1	1	0	02/01 - 02/14	35.700462	.070334047	.028596532	59	Elementary
NIAGARA FALLS CITY SD	SEVENTY NINTH STREET SCHOOL	14304	NY	391	142	2	1	39	20	Hybrid	0	1	1	1	0	0	1	1	0	1	1	1	0	01/04 - 01/17	93.483337	.070334047	.028596532	59	Elementary
NIAGARA FALLS CITY SD	SEVENTY NINTH STREET SCHOOL	14304	NY	391	142	1	0	39	20	Hybrid	0	1	1	1	0	0	1	1	0	1	1	1	0	02/15 - 02/28	19.07893	.070334047	.028596532	59	Elementary
NIAGARA FALLS CITY SD	SEVENTY NINTH STREET SCHOOL	14304	NY	393	149	0	0	39	20	Hybrid	0	1	1	1	0	0	1	1	0	1	1	1	0	03/29 - 04/11	43.652859	.070334047	.028596532	59	Elementary
NIAGARA FALLS CITY SD	SEVENTY NINTH STREET SCHOOL	14304	NY	391	142	0	1	39	20	Hybrid	0	1	1	1	0	0	1	1	0	1	1	1	0	11/30 - 12/13	72.970932	.070334047	.028596532	59	Elementary
NIAGARA FALLS CITY SD	SEVENTY NINTH STREET SCHOOL	14304	NY	393	149	3	0	39	20	Hybrid	0	1	1	1	0	0	1	1	0	1	1	1	0	04/12 - 04/25	38.806332	.070334047	.028596532	59	Elementary
NIAGARA FALLS CITY SD	SEVENTY NINTH STREET SCHOOL	14304	NY	391	142	2	1	39	20	Hybrid	0	1	1	1	0	0	1	1	0	1	1	1	0	01/18 - 01/31	63.755707	.070334047	.028596532	59	Elementary
NIAGARA FALLS CITY SD	SEVENTY NINTH STREET SCHOOL	14304	NY	393	149	1	0	39	20	Hybrid	0	1	1	1	0	0	1	1	0	1	1	1	0	03/15 - 03/28	19.556755	.070334047	.028596532	59	Elementary
NIAGARA FALLS CITY SD	SEVENTY NINTH STREET SCHOOL	14304	NY	387	140	0	0	39	20	Hybrid	0	1	1	1	0	0	1	1	0	1	1	1	0	10/12 - 10/25	4.9830475	.070334047	.028596532	59	Elementary
NIAGARA FALLS CITY SD	NIAGARA FALLS HIGH SCHOOL	14305	NY	1979	687	0	0	156	72	Hybrid	0	1	1	1	0	0	1	1	0	1	1	1	0	03/15 - 03/28	19.556753	.070334055	.02859653	228	High
NIAGARA FALLS CITY SD	NIAGARA FALLS HIGH SCHOOL	14305	NY	1973	656	1	1	156	72	Hybrid	0	1	1	1	0	0	1	1	0	1	1	1	0	10/26 - 11/08	10.682835	.070334055	.02859653	228	High
NIAGARA FALLS CITY SD	NIAGARA FALLS HIGH SCHOOL	14305	NY	1643	507	5	2	143	69	Hybrid	0	1	1	1	0	0	1	1	0	1	1	1	0	02/01 - 02/14	35.700462	.070334055	.02859653	212	High
NIAGARA FALLS CITY SD	NIAGARA FALLS HIGH SCHOOL	14305	NY	1978	653	3	1	156	72	Hybrid	0	1	1	1	0	0	1	1	0	1	1	1	0	02/15 - 02/28	19.078928	.070334055	.02859653	228	High
NIAGARA FALLS CITY SD	NIAGARA FALLS HIGH SCHOOL	14305	NY	1979	687	11	3	156	72	Hybrid	0	1	1	1	0	0	1	1	0	1	1	1	0	04/12 - 04/25	38.806332	.070334055	.02859653	228	High
NIAGARA FALLS CITY SD	NIAGARA FALLS HIGH SCHOOL	14305	NY	1978	653	9	3	156	72	Hybrid	0	1	1	1	0	0	1	1	0	1	1	1	0	01/18 - 01/31	63.755703	.070334055	.02859653	228	High
NIAGARA FALLS CITY SD	NIAGARA FALLS HIGH SCHOOL	14305	NY	1979	687	0	0	156	72	Hybrid	0	1	1	1	0	0	1	1	0	1	1	1	0	03/29 - 04/11	43.652859	.070334055	.02859653	228	High
NIAGARA FALLS CITY SD	NIAGARA FALLS HIGH SCHOOL	14305	NY	1975	661	3	1	156	72	Hybrid	0	1	1	1	0	0	1	1	0	1	1	1	0	11/30 - 12/13	72.970924	.070334055	.02859653	228	High
NIAGARA FALLS CITY SD	NIAGARA FALLS HIGH SCHOOL	14305	NY	1979	687	1	0	156	72	Hybrid	0	1	1	1	0	0	1	1	0	1	1	1	0	03/01 - 03/14	16.587402	.070334055	.02859653	228	High
NIAGARA FALLS CITY SD	NIAGARA FALLS HIGH SCHOOL	14305	NY	1975	661	8	4	156	72	Hybrid	0	1	1	1	0	0	1	1	0	1	1	1	0	01/04 - 01/17	93.483337	.070334055	.02859653	228	High
NIAGARA FALLS CITY SD	NIAGARA FALLS HIGH SCHOOL	14305	NY	1981	655	1	1	156	72	Hybrid	0	1	1	1	0	0	1	1	0	1	1	1	0	10/12 - 10/25	4.983047	.070334055	.02859653	228	High
NIAGARA FALLS CITY SD	NIAGARA FALLS HIGH SCHOOL	14305	NY	1970	656	4	0	156	72	Hybrid	0	1	1	1	0	0	1	1	0	1	1	1	0	11/09 - 11/22	27.236109	.070334055	.02859653	228	High
NIAGARA FALLS CITY SD	GASKILL PREPARATORY SCHOOL	14301	NY	528	172	0	1	51	23	Hybrid	0	1	1	1	0	0	1	1	0	1	1	1	0	11/30 - 12/13	72.970932	.070334055	.028596532	74	High
NIAGARA FALLS CITY SD	GASKILL PREPARATORY SCHOOL	14301	NY	530	183	1	0	51	24	Hybrid	0	1	1	1	0	0	1	1	0	1	1	1	0	03/01 - 03/14	16.587404	.070334055	.028596532	75	High
NIAGARA FALLS CITY SD	GASKILL PREPARATORY SCHOOL	14301	NY	528	172	1	1	51	23	Hybrid	0	1	1	1	0	0	1	1	0	1	1	1	0	11/09 - 11/22	27.236109	.070334055	.028596532	74	High
NIAGARA FALLS CITY SD	GASKILL PREPARATORY SCHOOL	14301	NY	529	152	0	1	51	23	Hybrid	0	1	1	1	0	0	1	1	0	1	1	1	0	02/15 - 02/28	19.078928	.070334055	.028596532	74	High
NIAGARA FALLS CITY SD	GASKILL PREPARATORY SCHOOL	14301	NY	530	183	0	0	51	24	Hybrid	0	1	1	1	0	0	1	1	0	1	1	1	0	03/15 - 03/28	19.556755	.070334055	.028596532	75	High
NIAGARA FALLS CITY SD	GASKILL PREPARATORY SCHOOL	14301	NY	529	152	2	1	51	23	Hybrid	0	1	1	1	0	0	1	1	0	1	1	1	0	02/01 - 02/14	35.700462	.070334055	.028596532	74	High
NIAGARA FALLS CITY SD	GASKILL PREPARATORY SCHOOL	14301	NY	527	171	1	0	51	23	Hybrid	0	1	1	1	0	0	1	1	0	1	1	1	0	10/26 - 11/08	10.682835	.070334055	.028596532	74	High
NIAGARA FALLS CITY SD	GASKILL PREPARATORY SCHOOL	14301	NY	528	172	1	2	51	23	Hybrid	0	1	1	1	0	0	1	1	0	1	1	1	0	01/04 - 01/17	93.483337	.070334055	.028596532	74	High
NIAGARA FALLS CITY SD	GASKILL PREPARATORY SCHOOL	14301	NY	529	152	0	0	51	23	Hybrid	0	1	1	1	0	0	1	1	0	1	1	1	0	01/18 - 01/31	63.755707	.070334055	.028596532	74	High
NIAGARA FALLS CITY SD	GASKILL PREPARATORY SCHOOL	14301	NY	528	170	1	0	51	24	Hybrid	0	1	1	1	0	0	1	1	0	1	1	1	0	10/12 - 10/25	4.9830475	.070334055	.028596532	75	High
NIAGARA FALLS CITY SD	GASKILL PREPARATORY SCHOOL	14301	NY	530	183	0	0	51	24	Hybrid	0	1	1	1	0	0	1	1	0	1	1	1	0	03/29 - 04/11	43.652863	.070334055	.028596532	75	High
NIAGARA FALLS CITY SD	GASKILL PREPARATORY SCHOOL	14301	NY	530	183	4	1	51	24	Hybrid	0	1	1	1	0	0	1	1	0	1	1	1	0	04/12 - 04/25	38.806335	.070334055	.028596532	75	High
NIAGARA FALLS CITY SD	LASALLE PREPARATORY SCHOOL	14304	NY	552	187	3	0	51	24	Hybrid	0	1	1	1	0	0	1	1	0	1	1	1	0	02/15 - 02/28	19.07893	.070334047	.028596532	75	High
NIAGARA FALLS CITY SD	LASALLE PREPARATORY SCHOOL	14304	NY	552	187	0	0	51	24	Hybrid	0	1	1	1	0	0	1	1	0	1	1	1	0	01/18 - 01/31	63.755707	.070334047	.028596532	75	High
NIAGARA FALLS CITY SD	LASALLE PREPARATORY SCHOOL	14304	NY	555	220	3	0	51	24	Hybrid	0	1	1	1	0	0	1	1	0	1	1	1	0	04/12 - 04/25	38.806332	.070334047	.028596532	75	High
NIAGARA FALLS CITY SD	LASALLE PREPARATORY SCHOOL	14304	NY	551	195	2	0	51	24	Hybrid	0	1	1	1	0	0	1	1	0	1	1	1	0	11/30 - 12/13	72.970932	.070334047	.028596532	75	High
NIAGARA FALLS CITY SD	LASALLE PREPARATORY SCHOOL	14304	NY	552	145	0	0	51	24	Hybrid	0	1	1	1	0	0	1	1	0	1	1	1	0	10/26 - 11/08	10.682835	.070334047	.028596532	75	High
NIAGARA FALLS CITY SD	LASALLE PREPARATORY SCHOOL	14304	NY	555	220	1	0	51	24	Hybrid	0	1	1	1	0	0	1	1	0	1	1	1	0	03/01 - 03/14	16.587406	.070334047	.028596532	75	High
NIAGARA FALLS CITY SD	LASALLE PREPARATORY SCHOOL	14304	NY	555	220	0	0	51	24	Hybrid	0	1	1	1	0	0	1	1	0	1	1	1	0	03/15 - 03/28	19.556755	.070334047	.028596532	75	High
NIAGARA FALLS CITY SD	LASALLE PREPARATORY SCHOOL	14304	NY	558	195	0	0	51	24	Hybrid	0	1	1	1	0	0	1	1	0	1	1	1	0	10/12 - 10/25	4.9830475	.070334047	.028596532	75	Unknown or Mixed
NIAGARA FALLS CITY SD	LASALLE PREPARATORY SCHOOL	14304	NY	555	220	0	0	51	24	Hybrid	0	1	1	1	0	0	1	1	0	1	1	1	0	03/29 - 04/11	43.652859	.070334047	.028596532	75	High
NIAGARA FALLS CITY SD	LASALLE PREPARATORY SCHOOL	14304	NY	551	195	0	0	51	25	Hybrid	0	1	1	1	0	0	1	1	0	1	1	1	0	11/09 - 11/22	27.236109	.070334047	.028596532	76	High
NIAGARA FALLS CITY SD	LASALLE PREPARATORY SCHOOL	14304	NY	551	195	1	2	53	24	Hybrid	0	1	1	1	0	0	1	1	0	1	1	1	0	01/04 - 01/17	93.483337	.070334047	.028596532	77	High
NIAGARA FALLS CITY SD	CATARACT ELEMENTARY SCHOOL	14304	NY	512	191	2	0	48	43	Hybrid	0	1	1	1	0	0	1	1	0	1	1	1	0	03/15 - 03/28	19.556755	.070334047	.028596532	91	Elementary
NIAGARA FALLS CITY SD	CATARACT ELEMENTARY SCHOOL	14304	NY	504	176	0	1	48	43	Hybrid	0	1	1	1	0	0	1	1	0	1	1	1	0	01/18 - 01/31	63.755707	.070334047	.028596532	91	Elementary
NIAGARA FALLS CITY SD	CATARACT ELEMENTARY SCHOOL	14304	NY	512	191	0	0	48	43	Hybrid	0	1	1	1	0	0	1	1	0	1	1	1	0	03/29 - 04/11	43.652859	.070334047	.028596532	91	Elementary
NIAGARA FALLS CITY SD	CATARACT ELEMENTARY SCHOOL	14304	NY	507	168	1	4	48	43	Hybrid	0	1	1	1	0	0	1	1	0	1	1	1	0	01/04 - 01/17	93.483337	.070334047	.028596532	91	Elementary
NIAGARA FALLS CITY SD	CATARACT ELEMENTARY SCHOOL	14304	NY	512	191	0	0	48	43	Hybrid	0	1	1	1	0	0	1	1	0	1	1	1	0	04/12 - 04/25	38.806332	.070334047	.028596532	91	Elementary
NIAGARA FALLS CITY SD	CATARACT ELEMENTARY SCHOOL	14304	NY	507	168	3	0	48	43	Hybrid	0	1	1	1	0	0	1	1	0	1	1	1	0	11/30 - 12/13	72.970932	.070334047	.028596532	91	Elementary
NIAGARA FALLS CITY SD	CATARACT ELEMENTARY SCHOOL	14304	NY	505	175	3	0	48	43	Hybrid	0	1	1	1	0	0	1	1	0	1	1	1	0	10/26 - 11/08	10.682835	.070334047	.028596532	91	Elementary
NIAGARA FALLS CITY SD	CATARACT ELEMENTARY SCHOOL	14304	NY	506	168	0	0	48	43	Hybrid	0	1	1	1	0	0	1	1	0	1	1	1	0	10/12 - 10/25	4.9830475	.070334047	.028596532	91	Elementary
NIAGARA FALLS CITY SD	CATARACT ELEMENTARY SCHOOL	14304	NY	504	176	2	0	48	43	Hybrid	0	1	1	1	0	0	1	1	0	1	1	1	0	02/15 - 02/28	19.07893	.070334047	.028596532	91	Elementary
NIAGARA FALLS CITY SD	CATARACT ELEMENTARY SCHOOL	14304	NY	512	191	0	0	48	43	Hybrid	0	1	1	1	0	0	1	1	0	1	1	1	0	03/01 - 03/14	16.587406	.070334047	.028596532	91	Elementary
NIAGARA FALLS CITY SD	CATARACT ELEMENTARY SCHOOL	14304	NY	504	176	0	0	48	43	Hybrid	0	1	1	1	0	0	1	1	0	1	1	1	0	02/01 - 02/14	35.700462	.070334047	.028596532	91	Elementary
NIAGARA-WHEATFIELD CSD	COLONIAL VILLAGE ELEMENTARY SCHOOL	14305	NY	355	270	1	0	46	30	In-Person	0	1	1	1	1	1	1	1	0	1	1	0	0	03/15 - 03/28	19.556753	.070334055	.02859653	76	Elementary
NIAGARA-WHEATFIELD CSD	COLONIAL VILLAGE ELEMENTARY SCHOOL	14305	NY	342	270	2	0	46	30	In-Person	0	1	1	1	1	1	1	1	0	1	1	0	0	04/12 - 04/25	38.806332	.070334055	.02859653	76	Elementary
NIAGARA-WHEATFIELD CSD	COLONIAL VILLAGE ELEMENTARY SCHOOL	14305	NY	357	284	0	1	48	32	In-Person	0	1	1	1	1	1	1	1	0	1	1	0	0	11/09 - 11/22	27.236109	.070334055	.02859653	80	Elementary
NIAGARA-WHEATFIELD CSD	COLONIAL VILLAGE ELEMENTARY SCHOOL	14305	NY	473	364	0	0	47	31	In-Person	0	1	1	1	1	1	1	1	0	1	1	0	0	10/12 - 10/25	4.983047	.070334055	.02859653	78	Elementary
NIAGARA-WHEATFIELD CSD	COLONIAL VILLAGE ELEMENTARY SCHOOL	14305	NY	355	249	8	0	46	30	In-Person	0	1	1	1	1	1	1	1	0	1	1	0	0	01/18 - 01/31	63.755703	.070334055	.02859653	76	Elementary
NIAGARA-WHEATFIELD CSD	COLONIAL VILLAGE ELEMENTARY SCHOOL	14305	NY	339	254	0	0	46	30	In-Person	0	1	1	1	1	1	1	1	0	1	1	0	0	03/29 - 04/11	43.652859	.070334055	.02859653	76	Elementary
NIAGARA-WHEATFIELD CSD	COLONIAL VILLAGE ELEMENTARY SCHOOL	14305	NY	340	246	4	2	48	31	In-Person	0	1	1	1	1	1	1	1	0	1	1	0	0	01/04 - 01/17	93.483337	.070334055	.02859653	79	Elementary
NIAGARA-WHEATFIELD CSD	COLONIAL VILLAGE ELEMENTARY SCHOOL	14305	NY	276	192	0	0	47	30	In-Person	0	1	1	1	1	1	1	1	0	1	1	0	0	03/01 - 03/14	16.587402	.070334055	.02859653	77	Elementary
NIAGARA-WHEATFIELD CSD	COLONIAL VILLAGE ELEMENTARY SCHOOL	14305	NY	317	208	0	0	49	31	In-Person	0	1	1	1	1	1	1	1	0	1	1	0	0	10/26 - 11/08	10.682835	.070334055	.02859653	80	Elementary
NIAGARA-WHEATFIELD CSD	COLONIAL VILLAGE ELEMENTARY SCHOOL	14305	NY	355	271	1	1	45	30	In-Person	0	1	1	1	1	1	1	1	0	1	1	0	0	02/01 - 02/14	35.700462	.070334055	.02859653	75	Elementary
NIAGARA-WHEATFIELD CSD	COLONIAL VILLAGE ELEMENTARY SCHOOL	14305	NY	345	275	1	3	46	31	In-Person	0	1	1	1	1	1	1	1	0	1	1	0	0	11/30 - 12/13	72.970924	.070334055	.02859653	77	Elementary
NIAGARA-WHEATFIELD CSD	COLONIAL VILLAGE ELEMENTARY SCHOOL	14305	NY	360	275	0	0	47	30	In-Person	0	1	1	1	1	1	1	1	0	1	1	0	0	02/15 - 02/28	19.078928	.070334055	.02859653	77	Elementary
NIAGARA-WHEATFIELD CSD	EDWARD TOWN MIDDLE SCHOOL	14132	NY	761	287	1	0	59	35	In-Person	0	1	1	1	1	1	1	1	0	1	1	0	0	03/01 - 03/14	16.587404	.070334055	.028596532	94	Middle
NIAGARA-WHEATFIELD CSD	EDWARD TOWN MIDDLE SCHOOL	14132	NY	753	279	3	0	59	36	Hybrid	0	1	1	1	1	1	1	1	0	1	1	0	0	03/29 - 04/11	43.652863	.070334055	.028596532	95	Middle
NIAGARA-WHEATFIELD CSD	EDWARD TOWN MIDDLE SCHOOL	14132	NY	767	297	7	2	58	34	Hybrid	0	1	1	1	1	1	1	1	0	1	1	0	0	01/04 - 01/17	93.483345	.070334055	.028596532	92	Middle
NIAGARA-WHEATFIELD CSD	EDWARD TOWN MIDDLE SCHOOL	14132	NY	738	245	0	1	58	34	Hybrid	0	1	1	1	1	1	1	1	0	1	1	0	0	01/18 - 01/31	63.755703	.070334055	.028596532	92	Middle
NIAGARA-WHEATFIELD CSD	EDWARD TOWN MIDDLE SCHOOL	14132	NY	759	266	7	1	52	29	Hybrid	0	1	1	1	1	1	1	1	0	1	1	0	0	11/30 - 12/13	72.970932	.070334055	.028596532	81	Middle
NIAGARA-WHEATFIELD CSD	EDWARD TOWN MIDDLE SCHOOL	14132	NY	1185	703	3	0	47	31	Hybrid	0	1	1	1	1	1	1	1	0	1	1	0	0	10/26 - 11/08	10.682835	.070334055	.028596532	78	Middle
NIAGARA-WHEATFIELD CSD	EDWARD TOWN MIDDLE SCHOOL	14132	NY	765	274	0	0	59	36	Hybrid	0	1	1	1	1	1	1	1	0	1	1	0	0	03/15 - 03/28	19.556755	.070334055	.028596532	95	Middle
NIAGARA-WHEATFIELD CSD	EDWARD TOWN MIDDLE SCHOOL	14132	NY	1267	770	0	0	53	33	Hybrid	0	1	1	1	1	1	1	1	0	1	1	0	0	10/12 - 10/25	4.9830475	.070334055	.028596532	86	Middle
NIAGARA-WHEATFIELD CSD	EDWARD TOWN MIDDLE SCHOOL	14132	NY	758	284	5	0	58	36	Hybrid	0	1	1	1	1	1	1	1	0	1	1	0	0	04/12 - 04/25	38.806335	.070334055	.028596532	94	Middle
NIAGARA-WHEATFIELD CSD	EDWARD TOWN MIDDLE SCHOOL	14132	NY	766	292	2	1	50	31	Hybrid	0	1	1	1	1	1	1	1	0	1	1	0	0	11/09 - 11/22	27.236109	.070334055	.028596532	81	Middle
NIAGARA-WHEATFIELD CSD	EDWARD TOWN MIDDLE SCHOOL	14132	NY	768	277	5	0	58	36	In-Person	0	1	1	1	1	1	1	1	0	1	1	0	0	02/15 - 02/28	19.07893	.070334055	.028596532	94	Middle
NIAGARA-WHEATFIELD CSD	EDWARD TOWN MIDDLE SCHOOL	14132	NY	762	272	3	0	57	36	In-Person	0	1	1	1	1	1	1	1	0	1	1	0	0	02/01 - 02/14	35.700462	.070334055	.028596532	93	Middle
NIAGARA-WHEATFIELD CSD	ERRICK ROAD ELEMENTARY SCHOOL	14120	NY	434	350	2	2	62	26	In-Person	0	1	1	1	1	1	1	1	0	1	1	0	0	11/30 - 12/13	72.970932	.070334055	.028596532	88	Elementary
NIAGARA-WHEATFIELD CSD	ERRICK ROAD ELEMENTARY SCHOOL	14120	NY	457	377	0	0	60	24	In-Person	0	1	1	1	1	1	1	1	0	1	1	0	0	02/15 - 02/28	19.078928	.070334055	.028596532	84	Elementary
NIAGARA-WHEATFIELD CSD	ERRICK ROAD ELEMENTARY SCHOOL	14120	NY	454	376	1	0	51	30	In-Person	0	1	1	1	1	1	1	1	0	1	1	0	0	03/15 - 03/28	19.556755	.070334055	.028596532	81	Elementary
NIAGARA-WHEATFIELD CSD	ERRICK ROAD ELEMENTARY SCHOOL	14120	NY	447	380	2	0	59	30	In-Person	0	1	1	1	1	1	1	1	0	1	1	0	0	04/12 - 04/25	38.806335	.070334055	.028596532	89	Elementary
NIAGARA-WHEATFIELD CSD	ERRICK ROAD ELEMENTARY SCHOOL	14120	NY	504	492	0	0	49	24	In-Person	0	1	1	1	1	1	1	1	0	1	1	0	0	10/12 - 10/25	4.9830475	.070334055	.028596532	73	Elementary
NIAGARA-WHEATFIELD CSD	ERRICK ROAD ELEMENTARY SCHOOL	14120	NY	472	352	2	0	109	17	In-Person	0	1	1	1	1	1	1	1	0	1	1	0	0	10/26 - 11/08	10.682835	.070334055	.028596532	126	Elementary
NIAGARA-WHEATFIELD CSD	ERRICK ROAD ELEMENTARY SCHOOL	14120	NY	493	370	3	3	62	23	In-Person	0	1	1	1	1	1	1	1	0	1	1	0	0	01/04 - 01/17	93.483337	.070334055	.028596532	85	Elementary
NIAGARA-WHEATFIELD CSD	ERRICK ROAD ELEMENTARY SCHOOL	14120	NY	458	374	2	1	61	24	In-Person	0	1	1	1	1	1	1	1	0	1	1	0	0	11/09 - 11/22	27.236109	.070334055	.028596532	85	Elementary
NIAGARA-WHEATFIELD CSD	ERRICK ROAD ELEMENTARY SCHOOL	14120	NY	427	351	1	0	60	23	In-Person	0	1	1	1	1	1	1	1	0	1	1	0	0	03/01 - 03/14	16.587404	.070334055	.028596532	83	Elementary
NIAGARA-WHEATFIELD CSD	ERRICK ROAD ELEMENTARY SCHOOL	14120	NY	455	365	0	0	62	23	In-Person	0	1	1	1	1	1	1	1	0	1	1	0	0	01/18 - 01/31	63.755707	.070334055	.028596532	85	Elementary
NIAGARA-WHEATFIELD CSD	ERRICK ROAD ELEMENTARY SCHOOL	14120	NY	441	361	0	0	50	30	In-Person	0	1	1	1	1	1	1	1	0	1	1	0	0	03/29 - 04/11	43.652859	.070334055	.028596532	80	Elementary
NIAGARA-WHEATFIELD CSD	ERRICK ROAD ELEMENTARY SCHOOL	14120	NY	460	376	1	0	61	23	In-Person	0	1	1	1	1	1	1	1	0	1	1	0	0	02/01 - 02/14	35.700462	.070334055	.028596532	84	Elementary
NIAGARA-WHEATFIELD CSD	NIAGARA-WHEATFIELD SENIOR HIGH SCHOOL	14132	NY	1169	310	2	0	95	39	Hybrid	0	1	1	1	1	1	1	1	0	1	1	0	0	03/29 - 04/11	43.652863	.070334055	.028596532	134	High
NIAGARA-WHEATFIELD CSD	NIAGARA-WHEATFIELD SENIOR HIGH SCHOOL	14132	NY	1169	316	4	0	94	41	In-Person	0	1	1	1	1	1	1	1	0	1	1	0	0	03/01 - 03/14	16.587404	.070334055	.028596532	135	High
NIAGARA-WHEATFIELD CSD	NIAGARA-WHEATFIELD SENIOR HIGH SCHOOL	14132	NY	2035	1181	0	0	97	17	Hybrid	0	1	1	1	1	1	1	1	0	1	1	0	0	10/26 - 11/08	10.682835	.070334055	.028596532	114	High
NIAGARA-WHEATFIELD CSD	NIAGARA-WHEATFIELD SENIOR HIGH SCHOOL	14132	NY	1172	324	12	0	96	39	Hybrid	0	1	1	1	1	1	1	1	0	1	1	0	0	04/12 - 04/25	38.806335	.070334055	.028596532	135	High
NIAGARA-WHEATFIELD CSD	NIAGARA-WHEATFIELD SENIOR HIGH SCHOOL	14132	NY	1176	316	9	2	93	17	Hybrid	0	1	1	1	1	1	1	1	0	1	1	0	0	11/30 - 12/13	72.970932	.070334055	.028596532	110	High
NIAGARA-WHEATFIELD CSD	NIAGARA-WHEATFIELD SENIOR HIGH SCHOOL	14132	NY	1131	295	5	1	95	18	Hybrid	0	1	1	1	1	1	1	1	0	1	1	0	0	11/09 - 11/22	27.236109	.070334055	.028596532	113	High
NIAGARA-WHEATFIELD CSD	NIAGARA-WHEATFIELD SENIOR HIGH SCHOOL	14132	NY	1177	316	7	2	94	25	Hybrid	0	1	1	1	1	1	1	1	0	1	1	0	0	01/18 - 01/31	63.755703	.070334055	.028596532	119	High
NIAGARA-WHEATFIELD CSD	NIAGARA-WHEATFIELD SENIOR HIGH SCHOOL	14132	NY	1158	328	0	0	95	41	In-Person	0	1	1	1	1	1	1	1	0	1	1	0	0	02/15 - 02/28	19.07893	.070334055	.028596532	136	High
NIAGARA-WHEATFIELD CSD	NIAGARA-WHEATFIELD SENIOR HIGH SCHOOL	14132	NY	592	168	12	2	88	43	In-Person	0	1	1	1	1	1	1	1	0	1	1	0	0	02/01 - 02/14	35.700462	.070334055	.028596532	131	High
NIAGARA-WHEATFIELD CSD	NIAGARA-WHEATFIELD SENIOR HIGH SCHOOL	14132	NY	1169	340	0	0	96	39	Hybrid	0	1	1	1	1	1	1	1	0	1	1	0	0	03/15 - 03/28	19.556755	.070334055	.028596532	135	High
NIAGARA-WHEATFIELD CSD	NIAGARA-WHEATFIELD SENIOR HIGH SCHOOL	14132	NY	2022	1191	0	0	36	19	Hybrid	0	1	1	1	1	1	1	1	0	1	1	0	0	10/12 - 10/25	4.9830475	.070334055	.028596532	55	High
NIAGARA-WHEATFIELD CSD	TUSCARORA ELEMENTARY SCHOOL	14092	NY	76	57	1	0	17	20	In-Person	0	1	1	1	1	1	1	1	0	1	1	0	0	03/29 - 04/11	43.652863	.070334055	.028596532	37	Elementary
NIAGARA-WHEATFIELD CSD	TUSCARORA ELEMENTARY SCHOOL	14092	NY	82	58	0	0	27	18	In-Person	0	1	1	1	1	1	1	1	0	1	1	0	0	11/30 - 12/13	72.970924	.070334055	.028596532	45	Elementary
NIAGARA-WHEATFIELD CSD	TUSCARORA ELEMENTARY SCHOOL	14092	NY	71	54	0	0	27	16	In-Person	0	1	1	1	1	1	1	1	0	1	1	0	0	03/01 - 03/14	16.587404	.070334055	.028596532	43	Elementary
NIAGARA-WHEATFIELD CSD	TUSCARORA ELEMENTARY SCHOOL	14092	NY	79	62	1	0	15	18	In-Person	0	1	1	1	1	1	1	1	0	1	1	0	0	04/12 - 04/25	38.806335	.070334055	.028596532	33	Elementary
NIAGARA-WHEATFIELD CSD	TUSCARORA ELEMENTARY SCHOOL	14092	NY	148	95	0	0	15	19	In-Person	0	1	1	1	1	1	1	1	0	1	1	0	0	10/12 - 10/25	4.9830475	.070334055	.028596532	34	Elementary
NIAGARA-WHEATFIELD CSD	TUSCARORA ELEMENTARY SCHOOL	14092	NY	85	68	0	0	15	21	In-Person	0	1	1	1	1	1	1	1	0	1	1	0	0	03/15 - 03/28	19.556755	.070334055	.028596532	36	Elementary
NIAGARA-WHEATFIELD CSD	TUSCARORA ELEMENTARY SCHOOL	14092	NY	82	57	1	3	27	17	In-Person	0	1	1	1	1	1	1	1	0	1	1	0	0	01/18 - 01/31	63.755703	.070334055	.028596532	44	Elementary
NIAGARA-WHEATFIELD CSD	TUSCARORA ELEMENTARY SCHOOL	14092	NY	81	54	0	1	11	19	In-Person	0	1	1	1	1	1	1	1	0	1	1	0	0	10/26 - 11/08	10.682836	.070334055	.028596532	30	Elementary
NIAGARA-WHEATFIELD CSD	TUSCARORA ELEMENTARY SCHOOL	14092	NY	88	66	0	0	15	18	In-Person	0	1	1	1	1	1	1	1	0	1	1	0	0	02/15 - 02/28	19.078928	.070334055	.028596532	33	Elementary
NIAGARA-WHEATFIELD CSD	WEST STREET ELEMENTARY SCHOOL	14132	NY	387	307	0	0	49	20	In-Person	0	1	1	1	1	1	1	1	0	1	1	0	0	03/29 - 04/11	43.652863	.070334055	.028596532	69	Elementary
NIAGARA-WHEATFIELD CSD	WEST STREET ELEMENTARY SCHOOL	14132	NY	213	190	2	0	49	20	In-Person	0	1	1	1	1	1	1	1	0	1	1	0	0	02/01 - 02/14	35.700462	.070334055	.028596532	69	Elementary
NIAGARA-WHEATFIELD CSD	WEST STREET ELEMENTARY SCHOOL	14132	NY	454	348	1	0	48	21	In-Person	0	1	1	1	1	1	1	1	0	1	1	0	0	10/26 - 11/08	10.682835	.070334055	.028596532	69	Elementary
NIAGARA-WHEATFIELD CSD	WEST STREET ELEMENTARY SCHOOL	14132	NY	481	371	1	0	48	19	In-Person	0	1	1	1	1	1	1	1	0	1	1	0	0	10/12 - 10/25	4.9830475	.070334055	.028596532	67	Elementary
NIAGARA-WHEATFIELD CSD	WEST STREET ELEMENTARY SCHOOL	14132	NY	357	277	0	0	49	20	In-Person	0	1	1	1	1	1	1	1	0	1	1	0	0	03/01 - 03/14	16.587404	.070334055	.028596532	69	Elementary
NIAGARA-WHEATFIELD CSD	WEST STREET ELEMENTARY SCHOOL	14132	NY	381	301	0	0	48	20	In-Person	0	1	1	1	1	1	1	1	0	1	1	0	0	03/15 - 03/28	19.556755	.070334055	.028596532	68	Elementary
NIAGARA-WHEATFIELD CSD	WEST STREET ELEMENTARY SCHOOL	14132	NY	385	317	0	0	49	18	In-Person	0	1	1	1	1	1	1	1	0	1	1	0	0	04/12 - 04/25	38.806335	.070334055	.028596532	67	Elementary
NIAGARA-WHEATFIELD CSD	WEST STREET ELEMENTARY SCHOOL	14132	NY	390	285	3	1	48	21	In-Person	0	1	1	1	1	1	1	1	0	1	1	0	0	11/30 - 12/13	72.970932	.070334055	.028596532	69	Elementary
NIAGARA-WHEATFIELD CSD	WEST STREET ELEMENTARY SCHOOL	14132	NY	376	275	5	0	48	20	In-Person	0	1	1	1	1	1	1	1	0	1	1	0	0	01/04 - 01/17	93.483345	.070334055	.028596532	68	Elementary
NIAGARA-WHEATFIELD CSD	WEST STREET ELEMENTARY SCHOOL	14132	NY	375	286	1	0	48	19	In-Person	0	1	1	1	1	1	1	1	0	1	1	0	0	01/18 - 01/31	63.755703	.070334055	.028596532	67	Elementary
NIAGARA-WHEATFIELD CSD	WEST STREET ELEMENTARY SCHOOL	14132	NY	371	285	1	0	47	19	In-Person	0	1	1	1	1	1	1	1	0	1	1	0	0	11/09 - 11/22	27.236109	.070334055	.028596532	66	Elementary
NIAGARA-WHEATFIELD CSD	WEST STREET ELEMENTARY SCHOOL	14132	NY	374	305	0	0	48	20	In-Person	0	1	1	1	1	1	1	1	0	1	1	0	0	02/15 - 02/28	19.07893	.070334055	.028596532	68	Elementary
NISKAYUNA CSD	BIRCHWOOD ELEMENTARY SCHOOL	12309	NY	332	250	0	0	30	34	In-Person	0	1	1	1	1	1	1	1	0	1	1	1	1	11/30 - 12/13	55.69875	.098224238	.067844272	64	Elementary
NISKAYUNA CSD	BIRCHWOOD ELEMENTARY SCHOOL	12309	NY	335	248	0	0	30	34	In-Person	0	1	1	1	1	1	1	1	0	1	1	1	1	10/12 - 10/25	4.5152631	.098224238	.067844272	64	Elementary
NISKAYUNA CSD	BIRCHWOOD ELEMENTARY SCHOOL	12309	NY	333	253	0	0	30	34	In-Person	0	1	1	1	1	1	1	1	0	1	1	1	1	01/18 - 01/31	59.591301	.098224238	.067844272	64	Elementary
NISKAYUNA CSD	BIRCHWOOD ELEMENTARY SCHOOL	12309	NY	335	255	0	0	30	34	In-Person	0	1	1	1	1	1	1	1	0	1	1	1	1	11/09 - 11/22	17.402607	.098224238	.067844272	64	Elementary
NISKAYUNA CSD	BIRCHWOOD ELEMENTARY SCHOOL	12309	NY	333	258	0	0	31	35	In-Person	0	1	1	1	1	1	1	1	0	1	1	1	1	04/12 - 04/25	17.092373	.098224238	.067844272	66	Elementary
NISKAYUNA CSD	BIRCHWOOD ELEMENTARY SCHOOL	12309	NY	333	250	2	0	30	34	Remote Only	0	1	1	1	1	1	1	1	0	1	1	1	1	01/04 - 01/17	95.50486	.098224238	.067844272	64	Elementary
NISKAYUNA CSD	BIRCHWOOD ELEMENTARY SCHOOL	12309	NY	333	253	1	0	31	35	In-Person	0	1	1	1	1	1	1	1	0	1	1	1	1	03/29 - 04/11	22.012909	.098224238	.067844272	66	Elementary
NISKAYUNA CSD	BIRCHWOOD ELEMENTARY SCHOOL	12309	NY	333	253	0	0	31	35	In-Person	0	1	1	1	1	1	1	1	0	1	1	1	1	03/15 - 03/28	22.432945	.098224238	.067844272	66	Elementary
NISKAYUNA CSD	BIRCHWOOD ELEMENTARY SCHOOL	12309	NY	334	247	0	0	30	34	In-Person	0	1	1	1	1	1	1	1	0	1	1	1	1	10/26 - 11/08	8.1980133	.098224238	.067844272	64	Elementary
NISKAYUNA CSD	BIRCHWOOD ELEMENTARY SCHOOL	12309	NY	334	254	0	0	31	35	In-Person	0	1	1	1	1	1	1	1	0	1	1	1	1	02/15 - 02/28	17.641846	.098224238	.067844272	66	Elementary
NISKAYUNA CSD	BIRCHWOOD ELEMENTARY SCHOOL	12309	NY	333	253	1	0	31	35	In-Person	0	1	1	1	1	1	1	1	0	1	1	1	1	03/01 - 03/14	18.00379	.098224238	.067844272	66	Elementary
NISKAYUNA CSD	BIRCHWOOD ELEMENTARY SCHOOL	12309	NY	334	254	0	0	31	35	In-Person	0	1	1	1	1	1	1	1	0	1	1	1	1	02/01 - 02/14	31.403889	.098224238	.067844272	66	Elementary
NISKAYUNA CSD	VAN ANTWERP MIDDLE SCHOOL	12309	NY	564	472	1	0	39	31	Hybrid	0	1	1	1	1	1	1	1	0	1	1	1	1	04/12 - 04/25	17.092373	.098224238	.067844272	70	Middle
NISKAYUNA CSD	VAN ANTWERP MIDDLE SCHOOL	12309	NY	562	461	1	0	39	31	Hybrid	0	1	1	1	1	1	1	1	0	1	1	1	1	03/29 - 04/11	22.012909	.098224238	.067844272	70	Middle
NISKAYUNA CSD	VAN ANTWERP MIDDLE SCHOOL	12309	NY	559	450	0	0	40	29	Hybrid	0	1	1	1	1	1	1	1	0	1	1	1	1	10/26 - 11/08	8.1980133	.098224238	.067844272	69	Middle
NISKAYUNA CSD	VAN ANTWERP MIDDLE SCHOOL	12309	NY	561	448	7	0	40	29	Remote Only	0	1	1	1	1	1	1	1	0	1	1	1	1	01/04 - 01/17	95.50486	.098224238	.067844272	69	Middle
NISKAYUNA CSD	VAN ANTWERP MIDDLE SCHOOL	12309	NY	559	450	0	0	40	27	Hybrid	0	1	1	1	1	1	1	1	0	1	1	1	1	10/12 - 10/25	4.5152631	.098224238	.067844272	67	Middle
NISKAYUNA CSD	VAN ANTWERP MIDDLE SCHOOL	12309	NY	562	459	0	0	39	31	Hybrid	0	1	1	1	1	1	1	1	0	1	1	1	1	03/15 - 03/28	22.432945	.098224238	.067844272	70	Middle
NISKAYUNA CSD	VAN ANTWERP MIDDLE SCHOOL	12309	NY	565	466	1	0	40	29	Hybrid	0	1	1	1	1	1	1	1	0	1	1	1	1	11/09 - 11/22	17.402607	.098224238	.067844272	69	Middle
NISKAYUNA CSD	VAN ANTWERP MIDDLE SCHOOL	12309	NY	560	447	0	0	40	29	Hybrid	0	1	1	1	1	1	1	1	0	1	1	1	1	01/18 - 01/31	59.591301	.098224238	.067844272	69	Middle
NISKAYUNA CSD	VAN ANTWERP MIDDLE SCHOOL	12309	NY	561	457	0	0	39	31	Hybrid	0	1	1	1	1	1	1	1	0	1	1	1	1	03/01 - 03/14	18.00379	.098224238	.067844272	70	Middle
NISKAYUNA CSD	VAN ANTWERP MIDDLE SCHOOL	12309	NY	562	456	2	2	40	29	Hybrid	0	1	1	1	1	1	1	1	0	1	1	1	1	11/30 - 12/13	55.69875	.098224238	.067844272	69	Middle
NISKAYUNA CSD	VAN ANTWERP MIDDLE SCHOOL	12309	NY	559	455	0	0	39	31	Hybrid	0	1	1	1	1	1	1	1	0	1	1	1	1	02/15 - 02/28	17.641846	.098224238	.067844272	70	Middle
NISKAYUNA CSD	CRAIG ELEMENTARY SCHOOL	12309	NY	335	240	0	0	30	27	In-Person	0	1	1	1	1	1	1	1	0	1	1	1	1	03/15 - 03/28	22.432945	.098224238	.067844272	57	Elementary
NISKAYUNA CSD	CRAIG ELEMENTARY SCHOOL	12309	NY	338	246	1	0	30	27	In-Person	0	1	1	1	1	1	1	1	0	1	1	1	1	11/30 - 12/13	55.69875	.098224238	.067844272	57	Elementary
NISKAYUNA CSD	CRAIG ELEMENTARY SCHOOL	12309	NY	339	245	2	2	30	27	Remote Only	0	1	1	1	1	1	1	1	0	1	1	1	1	01/04 - 01/17	95.50486	.098224238	.067844272	57	Elementary
NISKAYUNA CSD	CRAIG ELEMENTARY SCHOOL	12309	NY	339	247	0	1	30	27	In-Person	0	1	1	1	1	1	1	1	0	1	1	1	1	11/09 - 11/22	17.402607	.098224238	.067844272	57	Elementary
NISKAYUNA CSD	CRAIG ELEMENTARY SCHOOL	12309	NY	335	240	0	0	30	27	In-Person	0	1	1	1	1	1	1	1	0	1	1	1	1	02/01 - 02/14	31.403889	.098224238	.067844272	57	Elementary
NISKAYUNA CSD	CRAIG ELEMENTARY SCHOOL	12309	NY	335	240	0	0	30	27	In-Person	0	1	1	1	1	1	1	1	0	1	1	1	1	02/15 - 02/28	17.641846	.098224238	.067844272	57	Elementary
NISKAYUNA CSD	CRAIG ELEMENTARY SCHOOL	12309	NY	335	240	1	1	30	27	In-Person	0	1	1	1	1	1	1	1	0	1	1	1	1	03/01 - 03/14	18.00379	.098224238	.067844272	57	Elementary
NISKAYUNA CSD	CRAIG ELEMENTARY SCHOOL	12309	NY	341	244	0	0	30	27	In-Person	0	1	1	1	1	1	1	1	0	1	1	1	1	10/26 - 11/08	8.1980133	.098224238	.067844272	57	Elementary
NISKAYUNA CSD	CRAIG ELEMENTARY SCHOOL	12309	NY	334	243	1	0	30	27	In-Person	0	1	1	1	1	1	1	1	0	1	1	1	1	04/12 - 04/25	17.092373	.098224238	.067844272	57	Elementary
NISKAYUNA CSD	CRAIG ELEMENTARY SCHOOL	12309	NY	335	240	0	0	30	27	In-Person	0	1	1	1	1	1	1	1	0	1	1	1	1	03/29 - 04/11	22.012909	.098224238	.067844272	57	Elementary
NISKAYUNA CSD	CRAIG ELEMENTARY SCHOOL	12309	NY	341	242	0	0	30	26	In-Person	0	1	1	1	1	1	1	1	0	1	1	1	1	10/12 - 10/25	4.5152631	.098224238	.067844272	56	Elementary
NISKAYUNA CSD	CRAIG ELEMENTARY SCHOOL	12309	NY	338	245	2	0	30	27	In-Person	0	1	1	1	1	1	1	1	0	1	1	1	1	01/18 - 01/31	59.591301	.098224238	.067844272	57	Elementary
NISKAYUNA CSD	GLENCLIFF SCHOOL	12148	NY	299	225	0	0	27	26	In-Person	0	1	1	1	1	1	1	1	0	1	1	1	1	10/12 - 10/25	4.9408312	.015344559	.031045357	53	Elementary
NISKAYUNA CSD	GLENCLIFF SCHOOL	12148	NY	300	224	0	0	27	27	In-Person	0	1	1	1	1	1	1	1	0	1	1	1	1	11/09 - 11/22	11.280011	.015344559	.031045357	54	Elementary
NISKAYUNA CSD	GLENCLIFF SCHOOL	12148	NY	298	224	1	1	27	27	In-Person	0	1	1	1	1	1	1	1	0	1	1	1	1	11/30 - 12/13	34.834412	.015344559	.031045357	54	Elementary
NISKAYUNA CSD	GLENCLIFF SCHOOL	12148	NY	303	233	0	0	27	27	In-Person	0	1	1	1	1	1	1	1	0	1	1	1	1	04/12 - 04/25	17.339521	.015344559	.031045357	54	Elementary
NISKAYUNA CSD	GLENCLIFF SCHOOL	12148	NY	299	227	0	0	27	27	In-Person	0	1	1	1	1	1	1	1	0	1	1	1	1	03/15 - 03/28	22.18713	.015344559	.031045357	54	Elementary
NISKAYUNA CSD	GLENCLIFF SCHOOL	12148	NY	297	224	0	0	27	27	In-Person	0	1	1	1	1	1	1	1	0	1	1	1	1	02/01 - 02/14	24.890602	.015344559	.031045357	54	Elementary
NISKAYUNA CSD	GLENCLIFF SCHOOL	12148	NY	299	227	1	0	27	27	In-Person	0	1	1	1	1	1	1	1	0	1	1	1	1	03/01 - 03/14	17.525967	.015344559	.031045357	54	Elementary
NISKAYUNA CSD	GLENCLIFF SCHOOL	12148	NY	299	226	1	0	27	27	In-Person	0	1	1	1	1	1	1	1	0	1	1	1	1	01/18 - 01/31	48.600376	.015344559	.031045357	54	Elementary
NISKAYUNA CSD	GLENCLIFF SCHOOL	12148	NY	298	223	0	1	27	27	Remote Only	0	1	1	1	1	1	1	1	0	1	1	1	1	01/04 - 01/17	85.174957	.015344559	.031045357	54	Elementary
NISKAYUNA CSD	GLENCLIFF SCHOOL	12148	NY	299	223	2	0	27	27	In-Person	0	1	1	1	1	1	1	1	0	1	1	1	1	10/26 - 11/08	7.2403374	.015344559	.031045357	54	Elementary
NISKAYUNA CSD	GLENCLIFF SCHOOL	12148	NY	299	226	0	0	27	27	In-Person	0	1	1	1	1	1	1	1	0	1	1	1	1	02/15 - 02/28	18.333902	.015344559	.031045357	54	Elementary
NISKAYUNA CSD	GLENCLIFF SCHOOL	12148	NY	298	227	0	0	27	27	In-Person	0	1	1	1	1	1	1	1	0	1	1	1	1	03/29 - 04/11	26.723993	.015344559	.031045357	54	Elementary
NISKAYUNA CSD	HILLSIDE SCHOOL	12309	NY	324	259	0	0	35	35	In-Person	0	1	1	1	1	1	1	1	0	1	1	1	1	10/12 - 10/25	4.5152631	.098224238	.067844272	70	Elementary
NISKAYUNA CSD	HILLSIDE SCHOOL	12309	NY	326	266	0	0	35	37	In-Person	0	1	1	1	1	1	1	1	0	1	1	1	1	03/01 - 03/14	18.00379	.098224238	.067844272	72	Elementary
NISKAYUNA CSD	HILLSIDE SCHOOL	12309	NY	321	261	0	0	35	35	In-Person	0	1	1	1	1	1	1	1	0	1	1	1	1	11/09 - 11/22	17.402607	.098224238	.067844272	70	Elementary
NISKAYUNA CSD	HILLSIDE SCHOOL	12309	NY	324	262	1	1	35	35	Remote Only	0	1	1	1	1	1	1	1	0	1	1	1	1	01/04 - 01/17	95.50486	.098224238	.067844272	70	Elementary
NISKAYUNA CSD	HILLSIDE SCHOOL	12309	NY	325	265	0	0	35	37	In-Person	0	1	1	1	1	1	1	1	0	1	1	1	1	03/29 - 04/11	22.012909	.098224238	.067844272	72	Elementary
NISKAYUNA CSD	HILLSIDE SCHOOL	12309	NY	324	263	0	0	35	37	In-Person	0	1	1	1	1	1	1	1	0	1	1	1	1	02/15 - 02/28	17.641846	.098224238	.067844272	72	Elementary
NISKAYUNA CSD	HILLSIDE SCHOOL	12309	NY	326	266	0	0	35	37	In-Person	0	1	1	1	1	1	1	1	0	1	1	1	1	03/15 - 03/28	22.432945	.098224238	.067844272	72	Elementary
NISKAYUNA CSD	HILLSIDE SCHOOL	12309	NY	324	263	3	0	35	37	In-Person	0	1	1	1	1	1	1	1	0	1	1	1	1	02/01 - 02/14	31.403889	.098224238	.067844272	72	Elementary
NISKAYUNA CSD	HILLSIDE SCHOOL	12309	NY	322	260	0	0	35	35	In-Person	0	1	1	1	1	1	1	1	0	1	1	1	1	11/30 - 12/13	55.69875	.098224238	.067844272	70	Elementary
NISKAYUNA CSD	HILLSIDE SCHOOL	12309	NY	324	263	2	1	35	35	In-Person	0	1	1	1	1	1	1	1	0	1	1	1	1	01/18 - 01/31	59.591301	.098224238	.067844272	70	Elementary
NISKAYUNA CSD	HILLSIDE SCHOOL	12309	NY	324	259	0	0	35	35	In-Person	0	1	1	1	1	1	1	1	0	1	1	1	1	10/26 - 11/08	8.1980133	.098224238	.067844272	70	Elementary
NISKAYUNA CSD	HILLSIDE SCHOOL	12309	NY	324	267	0	0	35	37	In-Person	0	1	1	1	1	1	1	1	0	1	1	1	1	04/12 - 04/25	17.092373	.098224238	.067844272	72	Elementary
NISKAYUNA CSD	NISKAYUNA HIGH SCHOOL	12309	NY	1358	1080	3	2	111	85	Hybrid	0	1	1	1	1	1	1	1	0	1	1	1	1	11/09 - 11/22	17.402607	.098224238	.067844272	196	High
NISKAYUNA CSD	NISKAYUNA HIGH SCHOOL	12309	NY	1351	1012	1	0	110	95	Hybrid	0	1	1	1	1	1	1	1	0	1	1	1	1	04/12 - 04/25	17.092373	.098224238	.067844272	205	High
NISKAYUNA CSD	NISKAYUNA HIGH SCHOOL	12309	NY	1358	1086	1	0	110	85	Hybrid	0	1	1	1	1	1	1	1	0	1	1	1	1	10/12 - 10/25	4.5152631	.098224238	.067844272	195	High
NISKAYUNA CSD	NISKAYUNA HIGH SCHOOL	12309	NY	1351	983	0	0	110	95	Hybrid	0	1	1	1	1	1	1	1	0	1	1	1	1	03/29 - 04/11	22.012909	.098224238	.067844272	205	High
NISKAYUNA CSD	NISKAYUNA HIGH SCHOOL	12309	NY	390	326	2	0	110	95	Hybrid	0	1	1	1	1	1	1	1	0	1	1	1	1	02/01 - 02/14	31.403889	.098224238	.067844272	205	High
NISKAYUNA CSD	NISKAYUNA HIGH SCHOOL	12309	NY	1356	998	9	1	111	85	Remote Only	0	1	1	1	1	1	1	1	0	1	1	1	1	01/04 - 01/17	95.50486	.098224238	.067844272	196	High
NISKAYUNA CSD	NISKAYUNA HIGH SCHOOL	12309	NY	1355	956	3	0	111	85	Hybrid	0	1	1	1	1	1	1	1	0	1	1	1	1	01/18 - 01/31	59.591301	.098224238	.067844272	196	High
NISKAYUNA CSD	NISKAYUNA HIGH SCHOOL	12309	NY	1353	968	1	0	110	95	Hybrid	0	1	1	1	1	1	1	1	0	1	1	1	1	03/01 - 03/14	18.00379	.098224238	.067844272	205	High
NISKAYUNA CSD	NISKAYUNA HIGH SCHOOL	12309	NY	1358	1071	0	0	111	85	Hybrid	0	1	1	1	1	1	1	1	0	1	1	1	1	10/26 - 11/08	8.1980133	.098224238	.067844272	196	High
NISKAYUNA CSD	NISKAYUNA HIGH SCHOOL	12309	NY	1352	968	0	0	110	95	Hybrid	0	1	1	1	1	1	1	1	0	1	1	1	1	02/15 - 02/28	17.641846	.098224238	.067844272	205	High
NISKAYUNA CSD	NISKAYUNA HIGH SCHOOL	12309	NY	1353	974	1	0	110	95	Hybrid	0	1	1	1	1	1	1	1	0	1	1	1	1	03/15 - 03/28	22.432945	.098224238	.067844272	205	High
NISKAYUNA CSD	NISKAYUNA HIGH SCHOOL	12309	NY	1356	1036	5	0	111	85	Hybrid	0	1	1	1	1	1	1	1	0	1	1	1	1	11/30 - 12/13	55.69875	.098224238	.067844272	196	High
NISKAYUNA CSD	ROSENDALE SCHOOL	12309	NY	342	247	0	0	30	36	In-Person	0	1	1	1	1	1	1	1	0	1	1	1	1	10/26 - 11/08	8.1980133	.098224238	.067844272	66	Elementary
NISKAYUNA CSD	ROSENDALE SCHOOL	12309	NY	337	250	4	0	30	36	Remote Only	0	1	1	1	1	1	1	1	0	1	1	1	1	01/04 - 01/17	95.50486	.098224238	.067844272	66	Elementary
NISKAYUNA CSD	ROSENDALE SCHOOL	12309	NY	339	252	1	0	30	36	In-Person	0	1	1	1	1	1	1	1	0	1	1	1	1	11/30 - 12/13	55.69875	.098224238	.067844272	66	Elementary
NISKAYUNA CSD	ROSENDALE SCHOOL	12309	NY	336	251	0	0	30	34	In-Person	0	1	1	1	1	1	1	1	0	1	1	1	1	02/15 - 02/28	17.641846	.098224238	.067844272	64	Elementary
NISKAYUNA CSD	ROSENDALE SCHOOL	12309	NY	342	247	0	0	30	35	In-Person	0	1	1	1	1	1	1	1	0	1	1	1	1	10/12 - 10/25	4.5152631	.098224238	.067844272	65	Elementary
NISKAYUNA CSD	ROSENDALE SCHOOL	12309	NY	339	252	0	0	30	36	In-Person	0	1	1	1	1	1	1	1	0	1	1	1	1	11/09 - 11/22	17.402607	.098224238	.067844272	66	Elementary
NISKAYUNA CSD	ROSENDALE SCHOOL	12309	NY	335	252	0	0	30	34	In-Person	0	1	1	1	1	1	1	1	0	1	1	1	1	03/29 - 04/11	22.012909	.098224238	.067844272	64	Elementary
NISKAYUNA CSD	ROSENDALE SCHOOL	12309	NY	336	252	2	0	30	34	In-Person	0	1	1	1	1	1	1	1	0	1	1	1	1	03/01 - 03/14	18.00379	.098224238	.067844272	64	Elementary
NISKAYUNA CSD	ROSENDALE SCHOOL	12309	NY	336	252	0	0	30	34	In-Person	0	1	1	1	1	1	1	1	0	1	1	1	1	03/15 - 03/28	22.432945	.098224238	.067844272	64	Elementary
NISKAYUNA CSD	ROSENDALE SCHOOL	12309	NY	502	325	2	0	30	34	In-Person	0	1	1	1	1	1	1	1	0	1	1	1	1	02/01 - 02/14	31.403889	.098224238	.067844272	64	Elementary
NISKAYUNA CSD	ROSENDALE SCHOOL	12309	NY	330	254	0	0	30	34	In-Person	0	1	1	1	1	1	1	1	0	1	1	1	1	04/12 - 04/25	17.092373	.098224238	.067844272	64	Elementary
NISKAYUNA CSD	ROSENDALE SCHOOL	12309	NY	337	250	3	2	30	36	In-Person	0	1	1	1	1	1	1	1	0	1	1	1	1	01/18 - 01/31	59.591301	.098224238	.067844272	66	Elementary
NISKAYUNA CSD	IROQUOIS MIDDLE SCHOOL	12309	NY	693	580	0	0	46	39	Hybrid	0	1	1	1	1	1	1	1	0	1	1	1	1	03/01 - 03/14	18.00379	.098224238	.067844272	85	Middle
NISKAYUNA CSD	IROQUOIS MIDDLE SCHOOL	12309	NY	693	582	0	0	46	39	Hybrid	0	1	1	1	1	1	1	1	0	1	1	1	1	10/12 - 10/25	4.5152631	.098224238	.067844272	85	Middle
NISKAYUNA CSD	IROQUOIS MIDDLE SCHOOL	12309	NY	692	581	0	0	46	39	Hybrid	0	1	1	1	1	1	1	1	0	1	1	1	1	03/29 - 04/11	22.012909	.098224238	.067844272	85	Middle
NISKAYUNA CSD	IROQUOIS MIDDLE SCHOOL	12309	NY	696	601	0	0	46	39	Hybrid	0	1	1	1	1	1	1	1	0	1	1	1	1	11/09 - 11/22	17.402607	.098224238	.067844272	85	Middle
NISKAYUNA CSD	IROQUOIS MIDDLE SCHOOL	12309	NY	695	591	2	1	46	39	Hybrid	0	1	1	1	1	1	1	1	0	1	1	1	1	11/30 - 12/13	55.69875	.098224238	.067844272	85	Middle
NISKAYUNA CSD	IROQUOIS MIDDLE SCHOOL	12309	NY	692	578	1	0	46	39	Hybrid	0	1	1	1	1	1	1	1	0	1	1	1	1	10/26 - 11/08	8.1980133	.098224238	.067844272	85	Middle
NISKAYUNA CSD	IROQUOIS MIDDLE SCHOOL	12309	NY	694	578	1	0	46	39	Hybrid	0	1	1	1	1	1	1	1	0	1	1	1	1	02/01 - 02/14	31.403889	.098224238	.067844272	85	Middle
NISKAYUNA CSD	IROQUOIS MIDDLE SCHOOL	12309	NY	694	577	0	0	46	39	Hybrid	0	1	1	1	1	1	1	1	0	1	1	1	1	02/15 - 02/28	17.641846	.098224238	.067844272	85	Middle
NISKAYUNA CSD	IROQUOIS MIDDLE SCHOOL	12309	NY	690	568	0	0	46	39	Hybrid	0	1	1	1	1	1	1	1	0	1	1	1	1	01/18 - 01/31	59.591301	.098224238	.067844272	85	Middle
NISKAYUNA CSD	IROQUOIS MIDDLE SCHOOL	12309	NY	695	602	0	0	46	39	Hybrid	0	1	1	1	1	1	1	1	0	1	1	1	1	04/12 - 04/25	17.092373	.098224238	.067844272	85	Middle
NISKAYUNA CSD	IROQUOIS MIDDLE SCHOOL	12309	NY	692	580	1	0	46	39	Hybrid	0	1	1	1	1	1	1	1	0	1	1	1	1	03/15 - 03/28	22.432945	.098224238	.067844272	85	Middle
NISKAYUNA CSD	IROQUOIS MIDDLE SCHOOL	12309	NY	691	572	2	2	46	39	Remote Only	0	1	1	1	1	1	1	1	0	1	1	1	1	01/04 - 01/17	95.50486	.098224238	.067844272	85	Middle
NORTH BABYLON UFSD	BELMONT ELEMENTARY SCHOOL	11704	NY	384	259	1	0	41	16	In-Person	0	1	1	1	1	1	1	1	0	1	1	1	1	02/15 - 02/28	39.400333	.072753496	.18906836	57	Elementary
NORTH BABYLON UFSD	BELMONT ELEMENTARY SCHOOL	11704	NY	388	261	0	0	37	22	In-Person	0	1	1	1	1	1	1	1	0	1	1	1	1	10/12 - 10/25	5.9596329	.072753496	.18906836	59	Elementary
NORTH BABYLON UFSD	BELMONT ELEMENTARY SCHOOL	11704	NY	384	261	2	0	36	18	In-Person	0	1	1	1	1	1	1	1	0	1	1	1	1	03/01 - 03/14	41.09341	.072753496	.18906836	54	Elementary
NORTH BABYLON UFSD	BELMONT ELEMENTARY SCHOOL	11704	NY	386	269	0	0	38	17	In-Person	0	1	1	1	1	1	1	1	0	1	1	1	1	03/15 - 03/28	46.356461	.072753496	.18906836	55	Elementary
NORTH BABYLON UFSD	BELMONT ELEMENTARY SCHOOL	11704	NY	384	256	2	0	39	17	In-Person	0	1	1	1	1	1	1	1	0	1	1	1	1	01/04 - 01/17	119.4442	.072753496	.18906836	56	Elementary
NORTH BABYLON UFSD	BELMONT ELEMENTARY SCHOOL	11704	NY	386	271	0	0	41	16	In-Person	0	1	1	1	1	1	1	1	0	1	1	1	1	03/29 - 04/11	46.888573	.072753496	.18906836	57	Elementary
NORTH BABYLON UFSD	BELMONT ELEMENTARY SCHOOL	11704	NY	375	262	0	1	39	15	In-Person	0	1	1	1	1	1	1	1	0	1	1	1	1	04/12 - 04/25	28.29858	.072753496	.18906836	54	Elementary
NORTH BABYLON UFSD	BELMONT ELEMENTARY SCHOOL	11704	NY	384	261	1	1	39	19	In-Person	0	1	1	1	1	1	1	1	0	1	1	1	1	01/18 - 01/31	85.007004	.072753496	.18906836	58	Elementary
NORTH BABYLON UFSD	BELMONT ELEMENTARY SCHOOL	11704	NY	386	262	2	1	41	16	In-Person	0	1	1	1	1	1	1	1	0	1	1	1	1	02/01 - 02/14	51.276062	.072753496	.18906836	57	Elementary
NORTH BABYLON UFSD	BELMONT ELEMENTARY SCHOOL	11704	NY	388	251	2	1	38	17	In-Person	0	1	1	1	1	1	1	1	0	1	1	1	1	11/09 - 11/22	27.14245	.072753496	.18906836	55	Elementary
NORTH BABYLON UFSD	BELMONT ELEMENTARY SCHOOL	11704	NY	388	261	0	0	40	18	In-Person	0	1	1	1	1	1	1	1	0	1	1	1	1	10/26 - 11/08	9.9891577	.072753496	.18906836	58	Elementary
NORTH BABYLON UFSD	BELMONT ELEMENTARY SCHOOL	11704	NY	386	264	0	0	41	17	In-Person	0	1	1	1	1	1	1	1	0	1	1	1	1	11/30 - 12/13	67.495743	.072753496	.18906836	58	Elementary
NORTH BABYLON UFSD	ROBERT MOSES MIDDLE SCHOOL	11703	NY	1135	978	12	7	103	68	Hybrid	0	1	1	1	1	1	1	1	0	1	1	1	1	01/04 - 01/17	119.44421	.072753496	.18906835	171	Middle
NORTH BABYLON UFSD	ROBERT MOSES MIDDLE SCHOOL	11703	NY	1136	895	3	0	103	67	Hybrid	0	1	1	1	1	1	1	1	0	1	1	1	1	04/12 - 04/25	28.298582	.072753496	.18906835	170	Middle
NORTH BABYLON UFSD	ROBERT MOSES MIDDLE SCHOOL	11703	NY	1135	1004	0	2	102	68	Hybrid	0	1	1	1	1	1	1	1	0	1	1	1	1	11/30 - 12/13	67.495743	.072753496	.18906835	170	Middle
NORTH BABYLON UFSD	ROBERT MOSES MIDDLE SCHOOL	11703	NY	1138	904	8	0	103	67	Hybrid	0	1	1	1	1	1	1	1	0	1	1	1	1	03/15 - 03/28	46.356464	.072753496	.18906835	170	Middle
NORTH BABYLON UFSD	ROBERT MOSES MIDDLE SCHOOL	11703	NY	1137	916	1	0	103	67	Hybrid	0	1	1	1	1	1	1	1	0	1	1	1	1	03/01 - 03/14	41.09341	.072753496	.18906835	170	Middle
NORTH BABYLON UFSD	ROBERT MOSES MIDDLE SCHOOL	11703	NY	761	674	5	1	103	68	Hybrid	0	1	1	1	1	1	1	1	0	1	1	1	1	02/01 - 02/14	51.276066	.072753496	.18906835	171	Middle
NORTH BABYLON UFSD	ROBERT MOSES MIDDLE SCHOOL	11703	NY	1134	911	7	0	103	68	Hybrid	0	1	1	1	1	1	1	1	0	1	1	1	1	02/15 - 02/28	39.400333	.072753496	.18906835	171	Middle
NORTH BABYLON UFSD	ROBERT MOSES MIDDLE SCHOOL	11703	NY	1141	1017	1	0	101	68	Hybrid	0	1	1	1	1	1	1	1	0	1	1	1	1	10/12 - 10/25	5.9596334	.072753496	.18906835	169	Middle
NORTH BABYLON UFSD	ROBERT MOSES MIDDLE SCHOOL	11703	NY	1138	960	12	2	103	68	Hybrid	0	1	1	1	1	1	1	1	0	1	1	1	1	01/18 - 01/31	85.007004	.072753496	.18906835	171	Middle
NORTH BABYLON UFSD	ROBERT MOSES MIDDLE SCHOOL	11703	NY	1138	1015	0	2	101	68	Hybrid	0	1	1	1	1	1	1	1	0	1	1	1	1	10/26 - 11/08	9.9891577	.072753496	.18906835	169	Middle
NORTH BABYLON UFSD	ROBERT MOSES MIDDLE SCHOOL	11703	NY	1147	1020	0	0	101	68	Hybrid	0	1	1	1	1	1	1	1	0	1	1	1	1	11/09 - 11/22	27.142452	.072753496	.18906835	169	Middle
NORTH BABYLON UFSD	ROBERT MOSES MIDDLE SCHOOL	11703	NY	1138	905	3	0	103	67	Hybrid	0	1	1	1	1	1	1	1	0	1	1	1	1	03/29 - 04/11	46.888573	.072753496	.18906835	170	Middle
NORTH BABYLON UFSD	PARLIAMENT PLACE SCHOOL	11703	NY	457	334	1	2	44	17	In-Person	0	1	1	1	1	1	1	1	0	1	1	1	1	11/09 - 11/22	27.142452	.072753496	.18906835	61	Elementary
NORTH BABYLON UFSD	PARLIAMENT PLACE SCHOOL	11703	NY	459	334	0	0	44	17	In-Person	0	1	1	1	1	1	1	1	0	1	1	1	1	10/12 - 10/25	5.9596334	.072753496	.18906835	61	Elementary
NORTH BABYLON UFSD	PARLIAMENT PLACE SCHOOL	11703	NY	455	332	0	0	44	17	In-Person	0	1	1	1	1	1	1	1	0	1	1	1	1	10/26 - 11/08	9.9891577	.072753496	.18906835	61	Elementary
NORTH BABYLON UFSD	PARLIAMENT PLACE SCHOOL	11703	NY	453	341	2	0	47	17	In-Person	0	1	1	1	1	1	1	1	0	1	1	1	1	01/18 - 01/31	85.007004	.072753496	.18906835	64	Elementary
NORTH BABYLON UFSD	PARLIAMENT PLACE SCHOOL	11703	NY	457	346	5	2	47	17	In-Person	0	1	1	1	1	1	1	1	0	1	1	1	1	11/30 - 12/13	67.495743	.072753496	.18906835	64	Elementary
NORTH BABYLON UFSD	PARLIAMENT PLACE SCHOOL	11703	NY	454	342	5	1	47	17	In-Person	0	1	1	1	1	1	1	1	0	1	1	1	1	02/15 - 02/28	39.400333	.072753496	.18906835	64	Elementary
NORTH BABYLON UFSD	PARLIAMENT PLACE SCHOOL	11703	NY	454	347	4	0	47	17	In-Person	0	1	1	1	1	1	1	1	0	1	1	1	1	04/12 - 04/25	28.298582	.072753496	.18906835	64	Elementary
NORTH BABYLON UFSD	PARLIAMENT PLACE SCHOOL	11703	NY	454	347	0	0	47	17	In-Person	0	1	1	1	1	1	1	1	0	1	1	1	1	03/29 - 04/11	46.888573	.072753496	.18906835	64	Elementary
NORTH BABYLON UFSD	PARLIAMENT PLACE SCHOOL	11703	NY	452	256	2	0	47	17	In-Person	0	1	1	1	1	1	1	1	0	1	1	1	1	02/01 - 02/14	51.276066	.072753496	.18906835	64	Elementary
NORTH BABYLON UFSD	PARLIAMENT PLACE SCHOOL	11703	NY	454	342	2	0	47	17	In-Person	0	1	1	1	1	1	1	1	0	1	1	1	1	03/01 - 03/14	41.09341	.072753496	.18906835	64	Elementary
NORTH BABYLON UFSD	PARLIAMENT PLACE SCHOOL	11703	NY	454	342	3	5	47	17	In-Person	0	1	1	1	1	1	1	1	0	1	1	1	1	01/04 - 01/17	119.44421	.072753496	.18906835	64	Elementary
NORTH BABYLON UFSD	PARLIAMENT PLACE SCHOOL	11703	NY	455	348	10	0	47	17	In-Person	0	1	1	1	1	1	1	1	0	1	1	1	1	03/15 - 03/28	46.356464	.072753496	.18906835	64	Elementary
NORTH BABYLON UFSD	WOODS ROAD ELEMENTARY SCHOOL	11703	NY	359	283	2	1	45	29	In-Person	0	1	1	1	1	1	1	1	0	1	1	1	1	04/12 - 04/25	28.298582	.072753496	.18906835	74	Elementary
NORTH BABYLON UFSD	WOODS ROAD ELEMENTARY SCHOOL	11703	NY	364	268	0	0	45	29	In-Person	0	1	1	1	1	1	1	1	0	1	1	1	1	11/09 - 11/22	27.142452	.072753496	.18906835	74	Elementary
NORTH BABYLON UFSD	WOODS ROAD ELEMENTARY SCHOOL	11703	NY	362	266	0	1	45	28	In-Person	0	1	1	1	1	1	1	1	0	1	1	1	1	10/12 - 10/25	5.9596334	.072753496	.18906835	73	Elementary
NORTH BABYLON UFSD	WOODS ROAD ELEMENTARY SCHOOL	11703	NY	362	274	4	6	45	29	In-Person	0	1	1	1	1	1	1	1	0	1	1	1	1	01/04 - 01/17	119.44421	.072753496	.18906835	74	Elementary
NORTH BABYLON UFSD	WOODS ROAD ELEMENTARY SCHOOL	11703	NY	363	274	0	1	45	29	In-Person	0	1	1	1	1	1	1	1	0	1	1	1	1	11/30 - 12/13	67.495743	.072753496	.18906835	74	Elementary
NORTH BABYLON UFSD	WOODS ROAD ELEMENTARY SCHOOL	11703	NY	363	268	0	0	45	29	In-Person	0	1	1	1	1	1	1	1	0	1	1	1	1	10/26 - 11/08	9.9891577	.072753496	.18906835	74	Elementary
NORTH BABYLON UFSD	WOODS ROAD ELEMENTARY SCHOOL	11703	NY	358	271	1	0	45	29	In-Person	0	1	1	1	1	1	1	1	0	1	1	1	1	03/01 - 03/14	41.09341	.072753496	.18906835	74	Elementary
NORTH BABYLON UFSD	WOODS ROAD ELEMENTARY SCHOOL	11703	NY	336	235	0	0	45	29	In-Person	0	1	1	1	1	1	1	1	0	1	1	1	1	02/01 - 02/14	51.276066	.072753496	.18906835	74	Elementary
NORTH BABYLON UFSD	WOODS ROAD ELEMENTARY SCHOOL	11703	NY	359	272	0	0	45	29	In-Person	0	1	1	1	1	1	1	1	0	1	1	1	1	02/15 - 02/28	39.400333	.072753496	.18906835	74	Elementary
NORTH BABYLON UFSD	WOODS ROAD ELEMENTARY SCHOOL	11703	NY	359	283	6	0	49	29	In-Person	0	1	1	1	1	1	1	1	0	1	1	1	1	03/29 - 04/11	46.888573	.072753496	.18906835	78	Elementary
NORTH BABYLON UFSD	WOODS ROAD ELEMENTARY SCHOOL	11703	NY	361	273	0	3	45	29	In-Person	0	1	1	1	1	1	1	1	0	1	1	1	1	01/18 - 01/31	85.007004	.072753496	.18906835	74	Elementary
NORTH BABYLON UFSD	WOODS ROAD ELEMENTARY SCHOOL	11703	NY	358	283	1	0	44	29	In-Person	0	1	1	1	1	1	1	1	0	1	1	1	1	03/15 - 03/28	46.356464	.072753496	.18906835	73	Elementary
NORTH BABYLON UFSD	NORTH BABYLON HIGH SCHOOL	11703	NY	1423	939	14	2	110	81	Hybrid	0	1	1	1	1	1	1	1	0	1	1	1	1	03/01 - 03/14	41.09341	.072753496	.18906835	191	High
NORTH BABYLON UFSD	NORTH BABYLON HIGH SCHOOL	11703	NY	1433	1341	3	0	107	87	Hybrid	0	1	1	1	1	1	1	1	0	1	1	1	1	11/09 - 11/22	27.142452	.072753496	.18906835	194	High
NORTH BABYLON UFSD	NORTH BABYLON HIGH SCHOOL	11703	NY	1416	997	7	2	116	92	Hybrid	0	1	1	1	1	1	1	1	0	1	1	1	1	03/29 - 04/11	46.888573	.072753496	.18906835	208	High
NORTH BABYLON UFSD	NORTH BABYLON HIGH SCHOOL	11703	NY	213	35	5	2	107	82	Hybrid	0	1	1	1	1	1	1	1	0	1	1	1	1	02/01 - 02/14	51.276066	.072753496	.18906835	189	High
NORTH BABYLON UFSD	NORTH BABYLON HIGH SCHOOL	11703	NY	1434	1354	0	2	106	89	Hybrid	0	1	1	1	1	1	1	1	0	1	1	1	1	10/26 - 11/08	9.9891577	.072753496	.18906835	195	High
NORTH BABYLON UFSD	NORTH BABYLON HIGH SCHOOL	11703	NY	1418	1224	32	11	108	85	Hybrid	0	1	1	1	1	1	1	1	0	1	1	1	1	01/04 - 01/17	119.44421	.072753496	.18906835	193	High
NORTH BABYLON UFSD	NORTH BABYLON HIGH SCHOOL	11703	NY	1418	1013	5	2	108	85	Hybrid	0	1	1	1	1	1	1	1	0	1	1	1	1	03/15 - 03/28	46.356464	.072753496	.18906835	193	High
NORTH BABYLON UFSD	NORTH BABYLON HIGH SCHOOL	11703	NY	1421	973	12	0	112	83	Hybrid	0	1	1	1	1	1	1	1	0	1	1	1	1	02/15 - 02/28	39.400333	.072753496	.18906835	195	High
NORTH BABYLON UFSD	NORTH BABYLON HIGH SCHOOL	11703	NY	1417	1031	2	0	107	82	Hybrid	0	1	1	1	1	1	1	1	0	1	1	1	1	04/12 - 04/25	28.298582	.072753496	.18906835	189	High
NORTH BABYLON UFSD	NORTH BABYLON HIGH SCHOOL	11703	NY	1429	1257	8	3	107	90	Hybrid	0	1	1	1	1	1	1	1	0	1	1	1	1	11/30 - 12/13	67.495743	.072753496	.18906835	197	High
NORTH BABYLON UFSD	NORTH BABYLON HIGH SCHOOL	11703	NY	1423	1244	14	2	111	89	Hybrid	0	1	1	1	1	1	1	1	0	1	1	1	1	01/18 - 01/31	85.007004	.072753496	.18906835	200	High
NORTH BABYLON UFSD	NORTH BABYLON HIGH SCHOOL	11703	NY	1442	1370	0	0	111	93	Hybrid	0	1	1	1	1	1	1	1	0	1	1	1	1	10/12 - 10/25	5.9596334	.072753496	.18906835	204	High
NORTH BABYLON UFSD	MARION G VEDDER ELEMENTARY SCHOOL	11703	NY	311	254	7	1	33	26	In-Person	0	1	1	1	1	1	1	1	0	1	1	1	1	01/18 - 01/31	85.007004	.072753496	.18906835	59	Elementary
NORTH BABYLON UFSD	MARION G VEDDER ELEMENTARY SCHOOL	11703	NY	305	258	2	0	33	26	In-Person	0	1	1	1	1	1	1	1	0	1	1	1	1	04/12 - 04/25	28.298582	.072753496	.18906835	59	Elementary
NORTH BABYLON UFSD	MARION G VEDDER ELEMENTARY SCHOOL	11703	NY	333	325	1	0	33	26	In-Person	0	1	1	1	1	1	1	1	0	1	1	1	1	02/01 - 02/14	51.276066	.072753496	.18906835	59	Elementary
NORTH BABYLON UFSD	MARION G VEDDER ELEMENTARY SCHOOL	11703	NY	304	254	0	0	32	26	In-Person	0	1	1	1	1	1	1	1	0	1	1	1	1	11/30 - 12/13	67.495743	.072753496	.18906835	58	Elementary
NORTH BABYLON UFSD	MARION G VEDDER ELEMENTARY SCHOOL	11703	NY	301	253	1	0	32	26	In-Person	0	1	1	1	1	1	1	1	0	1	1	1	1	11/09 - 11/22	27.142452	.072753496	.18906835	58	Elementary
NORTH BABYLON UFSD	MARION G VEDDER ELEMENTARY SCHOOL	11703	NY	300	259	1	0	33	26	In-Person	0	1	1	1	1	1	1	1	0	1	1	1	1	03/29 - 04/11	46.888573	.072753496	.18906835	59	Elementary
NORTH BABYLON UFSD	MARION G VEDDER ELEMENTARY SCHOOL	11703	NY	299	255	0	1	33	26	In-Person	0	1	1	1	1	1	1	1	0	1	1	1	1	03/01 - 03/14	41.09341	.072753496	.18906835	59	Elementary
NORTH BABYLON UFSD	MARION G VEDDER ELEMENTARY SCHOOL	11703	NY	310	254	2	3	34	27	In-Person	0	1	1	1	1	1	1	1	0	1	1	1	1	01/04 - 01/17	119.44421	.072753496	.18906835	61	Elementary
NORTH BABYLON UFSD	MARION G VEDDER ELEMENTARY SCHOOL	11703	NY	301	259	3	0	35	27	In-Person	0	1	1	1	1	1	1	1	0	1	1	1	1	03/15 - 03/28	46.356464	.072753496	.18906835	62	Elementary
NORTH BABYLON UFSD	MARION G VEDDER ELEMENTARY SCHOOL	11703	NY	297	252	1	0	31	26	In-Person	0	1	1	1	1	1	1	1	0	1	1	1	1	10/26 - 11/08	9.9891577	.072753496	.18906835	57	Elementary
NORTH BABYLON UFSD	MARION G VEDDER ELEMENTARY SCHOOL	11703	NY	297	252	0	0	31	26	In-Person	0	1	1	1	1	1	1	1	0	1	1	1	1	10/12 - 10/25	5.9596334	.072753496	.18906835	57	Elementary
NORTH BABYLON UFSD	MARION G VEDDER ELEMENTARY SCHOOL	11703	NY	302	255	1	1	33	26	In-Person	0	1	1	1	1	1	1	1	0	1	1	1	1	02/15 - 02/28	39.400333	.072753496	.18906835	59	Elementary
NORTH BABYLON UFSD	WILLIAM E DELUCA JR ELEMENTARY SCHOOL	11703	NY	369	291	0	0	38	44	In-Person	0	1	1	1	1	1	1	1	0	1	1	1	1	10/26 - 11/08	9.9891577	.072753496	.18906835	82	Elementary
NORTH BABYLON UFSD	WILLIAM E DELUCA JR ELEMENTARY SCHOOL	11703	NY	371	291	0	0	36	45	In-Person	0	1	1	1	1	1	1	1	0	1	1	1	1	10/12 - 10/25	5.9596334	.072753496	.18906835	81	Elementary
NORTH BABYLON UFSD	WILLIAM E DELUCA JR ELEMENTARY SCHOOL	11703	NY	355	288	3	1	36	46	In-Person	0	1	1	1	1	1	1	1	0	1	1	1	1	01/18 - 01/31	85.007004	.072753496	.18906835	82	Elementary
NORTH BABYLON UFSD	WILLIAM E DELUCA JR ELEMENTARY SCHOOL	11703	NY	359	293	0	3	39	45	In-Person	0	1	1	1	1	1	1	1	0	1	1	1	1	11/30 - 12/13	67.495743	.072753496	.18906835	84	Elementary
NORTH BABYLON UFSD	WILLIAM E DELUCA JR ELEMENTARY SCHOOL	11703	NY	562	476	3	1	39	45	In-Person	0	1	1	1	1	1	1	1	0	1	1	1	1	02/01 - 02/14	51.276066	.072753496	.18906835	84	Elementary
NORTH BABYLON UFSD	WILLIAM E DELUCA JR ELEMENTARY SCHOOL	11703	NY	386	327	0	0	37	44	In-Person	0	1	1	1	1	1	1	1	0	1	1	1	1	04/12 - 04/25	28.298582	.072753496	.18906835	81	Elementary
NORTH BABYLON UFSD	WILLIAM E DELUCA JR ELEMENTARY SCHOOL	11703	NY	379	322	0	0	35	44	In-Person	0	1	1	1	1	1	1	1	0	1	1	1	1	03/29 - 04/11	46.888573	.072753496	.18906835	79	Elementary
NORTH BABYLON UFSD	WILLIAM E DELUCA JR ELEMENTARY SCHOOL	11703	NY	349	282	8	5	35	46	In-Person	0	1	1	1	1	1	1	1	0	1	1	1	1	01/04 - 01/17	119.44421	.072753496	.18906835	81	Elementary
NORTH BABYLON UFSD	WILLIAM E DELUCA JR ELEMENTARY SCHOOL	11703	NY	381	316	1	0	38	40	In-Person	0	1	1	1	1	1	1	1	0	1	1	1	1	03/01 - 03/14	41.09341	.072753496	.18906835	78	Elementary
NORTH BABYLON UFSD	WILLIAM E DELUCA JR ELEMENTARY SCHOOL	11703	NY	368	290	0	0	36	45	In-Person	0	1	1	1	1	1	1	1	0	1	1	1	1	11/09 - 11/22	27.142452	.072753496	.18906835	81	Elementary
NORTH BABYLON UFSD	WILLIAM E DELUCA JR ELEMENTARY SCHOOL	11703	NY	365	299	4	3	39	38	In-Person	0	1	1	1	1	1	1	1	0	1	1	1	1	02/15 - 02/28	39.400333	.072753496	.18906835	77	Elementary
NORTH BABYLON UFSD	WILLIAM E DELUCA JR ELEMENTARY SCHOOL	11703	NY	370	313	1	0	39	48	In-Person	0	1	1	1	1	1	1	1	0	1	1	1	1	03/15 - 03/28	46.356464	.072753496	.18906835	87	Elementary
NORTH BELLMORE UFSD	JOHN G DINKELMEYER SCHOOL	11710	NY	371	266	8	0	38	52	In-Person	0	1	1	1	1	1	1	1	1	1	1	1	1	11/30 - 12/13	54.187687	.11148461	.16628851	90	Elementary
NORTH BELLMORE UFSD	JOHN G DINKELMEYER SCHOOL	11710	NY	370	300	2	1	38	52	In-Person	0	1	1	1	1	1	1	1	1	1	1	1	1	03/15 - 03/28	47.181293	.11148461	.16628851	90	Elementary
NORTH BELLMORE UFSD	JOHN G DINKELMEYER SCHOOL	11710	NY	370	320	1	0	38	52	In-Person	0	1	1	1	1	1	1	1	1	1	1	1	1	03/29 - 04/11	44.712471	.11148461	.16628851	90	Elementary
NORTH BELLMORE UFSD	JOHN G DINKELMEYER SCHOOL	11710	NY	369	320	0	0	38	52	In-Person	0	1	1	1	1	1	1	1	1	1	1	1	1	04/12 - 04/25	26.693779	.11148461	.16628851	90	Elementary
NORTH BELLMORE UFSD	JOHN G DINKELMEYER SCHOOL	11710	NY	457	272	6	2	38	52	In-Person	0	1	1	1	1	1	1	1	1	1	1	1	1	02/01 - 02/14	56.751255	.11148461	.16628851	90	Elementary
NORTH BELLMORE UFSD	JOHN G DINKELMEYER SCHOOL	11710	NY	370	252	2	1	38	47	In-Person	0	1	1	1	1	1	1	1	1	1	1	1	1	10/26 - 11/08	12.475697	.11148461	.16628851	85	Elementary
NORTH BELLMORE UFSD	JOHN G DINKELMEYER SCHOOL	11710	NY	372	313	0	1	38	52	In-Person	0	1	1	1	1	1	1	1	1	1	1	1	1	03/01 - 03/14	45.860027	.11148461	.16628851	90	Elementary
NORTH BELLMORE UFSD	JOHN G DINKELMEYER SCHOOL	11710	NY	372	239	11	1	38	52	In-Person	0	1	1	1	1	1	1	1	1	1	1	1	1	01/04 - 01/17	108.79123	.11148461	.16628851	90	Elementary
NORTH BELLMORE UFSD	JOHN G DINKELMEYER SCHOOL	11710	NY	372	306	0	0	38	52	In-Person	0	1	1	1	1	1	1	1	1	1	1	1	1	01/18 - 01/31	84.39782	.11148461	.16628851	90	Elementary
NORTH BELLMORE UFSD	JOHN G DINKELMEYER SCHOOL	11710	NY	372	308	2	0	38	52	In-Person	0	1	1	1	1	1	1	1	1	1	1	1	1	02/15 - 02/28	45.238876	.11148461	.16628851	90	Elementary
NORTH BELLMORE UFSD	JOHN G DINKELMEYER SCHOOL	11710	NY	371	304	0	0	38	54	In-Person	0	1	1	1	1	1	1	1	1	1	1	1	1	11/09 - 11/22	26.446371	.11148461	.16628851	92	Elementary
NORTH BELLMORE UFSD	JOHN G DINKELMEYER SCHOOL	11710	NY	371	307	0	0	36	50	In-Person	0	1	1	1	1	1	1	1	1	1	1	1	1	10/12 - 10/25	7.2590656	.11148461	.16628851	86	Elementary
NORTH BELLMORE UFSD	NEWBRIDGE ROAD SCHOOL	11710	NY	420	297	0	2	35	47	In-Person	0	1	1	1	1	1	1	1	1	1	1	1	1	02/01 - 02/14	56.751255	.11148461	.16628851	82	Elementary
NORTH BELLMORE UFSD	NEWBRIDGE ROAD SCHOOL	11710	NY	328	275	0	0	35	47	In-Person	0	1	1	1	1	1	1	1	1	1	1	1	1	10/26 - 11/08	12.475697	.11148461	.16628851	82	Elementary
NORTH BELLMORE UFSD	NEWBRIDGE ROAD SCHOOL	11710	NY	329	274	0	1	35	47	In-Person	0	1	1	1	1	1	1	1	1	1	1	1	1	11/09 - 11/22	26.446371	.11148461	.16628851	82	Elementary
NORTH BELLMORE UFSD	NEWBRIDGE ROAD SCHOOL	11710	NY	328	287	1	1	35	47	In-Person	0	1	1	1	1	1	1	1	1	1	1	1	1	03/15 - 03/28	47.181293	.11148461	.16628851	82	Elementary
NORTH BELLMORE UFSD	NEWBRIDGE ROAD SCHOOL	11710	NY	327	286	1	0	35	47	In-Person	0	1	1	1	1	1	1	1	1	1	1	1	1	03/29 - 04/11	44.712471	.11148461	.16628851	82	Elementary
NORTH BELLMORE UFSD	NEWBRIDGE ROAD SCHOOL	11710	NY	329	276	3	2	35	47	In-Person	0	1	1	1	1	1	1	1	1	1	1	1	1	01/04 - 01/17	108.79123	.11148461	.16628851	82	Elementary
NORTH BELLMORE UFSD	NEWBRIDGE ROAD SCHOOL	11710	NY	327	271	1	0	35	47	In-Person	0	1	1	1	1	1	1	1	1	1	1	1	1	04/12 - 04/25	26.693779	.11148461	.16628851	82	Elementary
NORTH BELLMORE UFSD	NEWBRIDGE ROAD SCHOOL	11710	NY	329	277	1	0	35	47	In-Person	0	1	1	1	1	1	1	1	1	1	1	1	1	03/01 - 03/14	45.860027	.11148461	.16628851	82	Elementary
NORTH BELLMORE UFSD	NEWBRIDGE ROAD SCHOOL	11710	NY	328	252	1	1	35	22	In-Person	0	1	1	1	1	1	1	1	1	1	1	1	1	10/12 - 10/25	7.2590656	.11148461	.16628851	57	Elementary
NORTH BELLMORE UFSD	NEWBRIDGE ROAD SCHOOL	11710	NY	328	283	0	1	35	47	In-Person	0	1	1	1	1	1	1	1	1	1	1	1	1	11/30 - 12/13	54.187687	.11148461	.16628851	82	Elementary
NORTH BELLMORE UFSD	NEWBRIDGE ROAD SCHOOL	11710	NY	329	276	1	0	25	47	In-Person	0	1	1	1	1	1	1	1	1	1	1	1	1	02/15 - 02/28	45.238876	.11148461	.16628851	72	Elementary
NORTH BELLMORE UFSD	NEWBRIDGE ROAD SCHOOL	11710	NY	329	266	2	2	35	47	In-Person	0	1	1	1	1	1	1	1	1	1	1	1	1	01/18 - 01/31	84.39782	.11148461	.16628851	82	Elementary
NORTH BELLMORE UFSD	PARK AVENUE SCHOOL	11566	NY	310	279	0	0	25	37	In-Person	0	1	1	1	1	1	1	1	1	1	1	1	1	03/15 - 03/28	47.181293	.11148461	.16628851	62	Elementary
NORTH BELLMORE UFSD	PARK AVENUE SCHOOL	11566	NY	309	269	6	1	25	37	In-Person	0	1	1	1	1	1	1	1	1	1	1	1	1	02/15 - 02/28	45.238876	.11148461	.16628851	62	Elementary
NORTH BELLMORE UFSD	PARK AVENUE SCHOOL	11566	NY	309	247	5	1	25	37	In-Person	0	1	1	1	1	1	1	1	1	1	1	1	1	03/01 - 03/14	45.860027	.11148461	.16628851	62	Elementary
NORTH BELLMORE UFSD	PARK AVENUE SCHOOL	11566	NY	310	189	7	2	25	37	In-Person	0	1	1	1	1	1	1	1	1	1	1	1	1	01/04 - 01/17	108.79123	.11148461	.16628851	62	Elementary
NORTH BELLMORE UFSD	PARK AVENUE SCHOOL	11566	NY	312	232	0	1	25	37	In-Person	0	1	1	1	1	1	1	1	1	1	1	1	1	11/09 - 11/22	26.446369	.11148461	.16628851	62	Elementary
NORTH BELLMORE UFSD	PARK AVENUE SCHOOL	11566	NY	308	268	0	0	25	37	In-Person	0	1	1	1	1	1	1	1	1	1	1	1	1	01/18 - 01/31	84.39782	.11148461	.16628851	62	Elementary
NORTH BELLMORE UFSD	PARK AVENUE SCHOOL	11566	NY	408	330	7	2	25	37	In-Person	0	1	1	1	1	1	1	1	1	1	1	1	1	02/01 - 02/14	56.751259	.11148461	.16628851	62	Elementary
NORTH BELLMORE UFSD	PARK AVENUE SCHOOL	11566	NY	312	272	0	0	33	22	In-Person	0	1	1	1	1	1	1	1	1	1	1	1	1	10/12 - 10/25	7.2590656	.11148461	.16628851	55	Elementary
NORTH BELLMORE UFSD	PARK AVENUE SCHOOL	11566	NY	310	215	3	1	25	37	In-Person	0	1	1	1	1	1	1	1	1	1	1	1	1	11/30 - 12/13	54.187687	.11148461	.16628851	62	Elementary
NORTH BELLMORE UFSD	PARK AVENUE SCHOOL	11566	NY	311	281	0	0	25	37	In-Person	0	1	1	1	1	1	1	1	1	1	1	1	1	04/12 - 04/25	26.693777	.11148461	.16628851	62	Elementary
NORTH BELLMORE UFSD	PARK AVENUE SCHOOL	11566	NY	312	232	3	0	25	37	In-Person	0	1	1	1	1	1	1	1	1	1	1	1	1	10/26 - 11/08	12.475696	.11148461	.16628851	62	Elementary
NORTH BELLMORE UFSD	PARK AVENUE SCHOOL	11566	NY	311	281	0	1	25	37	In-Person	0	1	1	1	1	1	1	1	1	1	1	1	1	03/29 - 04/11	44.712475	.11148461	.16628851	62	Elementary
NORTH BELLMORE UFSD	SAW MILL ROAD SCHOOL	11710	NY	722	534	9	0	59	50	In-Person	0	1	1	1	1	1	1	1	1	1	1	1	1	01/18 - 01/31	84.39782	.11148461	.16628851	109	Elementary
NORTH BELLMORE UFSD	SAW MILL ROAD SCHOOL	11710	NY	722	596	2	2	59	50	In-Person	0	1	1	1	1	1	1	1	1	1	1	1	1	02/15 - 02/28	45.238876	.11148461	.16628851	109	Elementary
NORTH BELLMORE UFSD	SAW MILL ROAD SCHOOL	11710	NY	725	605	0	0	59	50	In-Person	0	1	1	1	1	1	1	1	1	1	1	1	1	10/12 - 10/25	7.2590656	.11148461	.16628851	109	Elementary
NORTH BELLMORE UFSD	SAW MILL ROAD SCHOOL	11710	NY	315	279	2	0	59	50	In-Person	0	1	1	1	1	1	1	1	1	1	1	1	1	02/01 - 02/14	56.751255	.11148461	.16628851	109	Elementary
NORTH BELLMORE UFSD	SAW MILL ROAD SCHOOL	11710	NY	723	573	19	9	59	50	In-Person	0	1	1	1	1	1	1	1	1	1	1	1	1	03/01 - 03/14	45.860027	.11148461	.16628851	109	Elementary
NORTH BELLMORE UFSD	SAW MILL ROAD SCHOOL	11710	NY	722	597	7	2	59	50	In-Person	0	1	1	1	1	1	1	1	1	1	1	1	1	01/04 - 01/17	108.79123	.11148461	.16628851	109	Elementary
NORTH BELLMORE UFSD	SAW MILL ROAD SCHOOL	11710	NY	723	605	0	0	59	50	In-Person	0	1	1	1	1	1	1	1	1	1	1	1	1	11/09 - 11/22	26.446371	.11148461	.16628851	109	Elementary
NORTH BELLMORE UFSD	SAW MILL ROAD SCHOOL	11710	NY	723	583	1	1	59	50	In-Person	0	1	1	1	1	1	1	1	1	1	1	1	1	11/30 - 12/13	54.187687	.11148461	.16628851	109	Elementary
NORTH BELLMORE UFSD	SAW MILL ROAD SCHOOL	11710	NY	723	605	0	0	59	50	In-Person	0	1	1	1	1	1	1	1	1	1	1	1	1	10/26 - 11/08	12.475697	.11148461	.16628851	109	Elementary
NORTH BELLMORE UFSD	SAW MILL ROAD SCHOOL	11710	NY	724	630	12	1	59	50	In-Person	0	1	1	1	1	1	1	1	1	1	1	1	1	03/15 - 03/28	47.181293	.11148461	.16628851	109	Elementary
NORTH BELLMORE UFSD	SAW MILL ROAD SCHOOL	11710	NY	725	631	0	1	59	50	In-Person	0	1	1	1	1	1	1	1	1	1	1	1	1	03/29 - 04/11	44.712471	.11148461	.16628851	109	Elementary
NORTH BELLMORE UFSD	SAW MILL ROAD SCHOOL	11710	NY	725	589	4	0	59	50	In-Person	0	1	1	1	1	1	1	1	1	1	1	1	1	04/12 - 04/25	26.693779	.11148461	.16628851	109	Elementary
NORTH BELLMORE UFSD	MARTIN AVENUE ELEMENTARY SCHOOL	11710	NY	701	296	1	3	35	57	In-Person	0	1	1	1	1	1	1	1	1	1	1	1	1	02/01 - 02/14	56.751255	.11148461	.16628851	92	Elementary
NORTH BELLMORE UFSD	MARTIN AVENUE ELEMENTARY SCHOOL	11710	NY	305	254	2	0	35	57	In-Person	0	1	1	1	1	1	1	1	1	1	1	1	1	11/09 - 11/22	26.446371	.11148461	.16628851	92	Elementary
NORTH BELLMORE UFSD	MARTIN AVENUE ELEMENTARY SCHOOL	11710	NY	306	275	1	2	35	57	In-Person	0	1	1	1	1	1	1	1	1	1	1	1	1	03/01 - 03/14	45.860027	.11148461	.16628851	92	Elementary
NORTH BELLMORE UFSD	MARTIN AVENUE ELEMENTARY SCHOOL	11710	NY	307	281	2	2	35	57	In-Person	0	1	1	1	1	1	1	1	1	1	1	1	1	03/15 - 03/28	47.181293	.11148461	.16628851	92	Elementary
NORTH BELLMORE UFSD	MARTIN AVENUE ELEMENTARY SCHOOL	11710	NY	303	270	0	0	35	57	In-Person	0	1	1	1	1	1	1	1	1	1	1	1	1	10/26 - 11/08	12.475697	.11148461	.16628851	92	Elementary
NORTH BELLMORE UFSD	MARTIN AVENUE ELEMENTARY SCHOOL	11710	NY	306	236	4	1	35	57	In-Person	0	1	1	1	1	1	1	1	1	1	1	1	1	01/18 - 01/31	84.39782	.11148461	.16628851	92	Elementary
NORTH BELLMORE UFSD	MARTIN AVENUE ELEMENTARY SCHOOL	11710	NY	306	276	1	5	35	57	In-Person	0	1	1	1	1	1	1	1	1	1	1	1	1	11/30 - 12/13	54.187687	.11148461	.16628851	92	Elementary
NORTH BELLMORE UFSD	MARTIN AVENUE ELEMENTARY SCHOOL	11710	NY	332	275	2	0	64	59	In-Person	0	1	1	1	1	1	1	1	1	1	1	1	1	02/15 - 02/28	45.238876	.11148461	.16628851	123	Elementary
NORTH BELLMORE UFSD	MARTIN AVENUE ELEMENTARY SCHOOL	11710	NY	309	278	0	5	35	57	In-Person	0	1	1	1	1	1	1	1	1	1	1	1	1	01/04 - 01/17	108.79123	.11148461	.16628851	92	Elementary
NORTH BELLMORE UFSD	MARTIN AVENUE ELEMENTARY SCHOOL	11710	NY	307	281	0	0	35	57	In-Person	0	1	1	1	1	1	1	1	1	1	1	1	1	04/12 - 04/25	26.693779	.11148461	.16628851	92	Elementary
NORTH BELLMORE UFSD	MARTIN AVENUE ELEMENTARY SCHOOL	11710	NY	305	252	0	2	35	57	In-Person	0	1	1	1	1	1	1	1	1	1	1	1	1	10/12 - 10/25	7.2590656	.11148461	.16628851	92	Elementary
NORTH BELLMORE UFSD	MARTIN AVENUE ELEMENTARY SCHOOL	11710	NY	307	281	0	0	35	57	In-Person	0	1	1	1	1	1	1	1	1	1	1	1	1	03/29 - 04/11	44.712471	.11148461	.16628851	92	Elementary
NORTH COLLINS CSD	NORTH COLLINS ELEMENTARY SCHOOL	14111	NY	317	142	0	0	41	50	Hybrid	0	1	1	1	1	1	1	1	1	1	1	1	1	10/12 - 10/25	5.5357604	.1296178	.053717606	91	Elementary
NORTH COLLINS CSD	NORTH COLLINS ELEMENTARY SCHOOL	14111	NY	323	291	1	0	41	75	Hybrid	0	1	1	1	1	1	1	1	1	1	1	1	1	03/01 - 03/14	24.180079	.1296178	.053717606	116	Elementary
NORTH COLLINS CSD	NORTH COLLINS ELEMENTARY SCHOOL	14111	NY	323	291	0	0	41	75	Hybrid	0	1	1	1	1	1	1	1	1	1	1	1	1	03/15 - 03/28	34.264183	.1296178	.053717606	116	Elementary
NORTH COLLINS CSD	NORTH COLLINS ELEMENTARY SCHOOL	14111	NY	323	291	0	1	41	75	Hybrid	0	1	1	1	1	1	1	1	1	1	1	1	1	03/29 - 04/11	50.420513	.1296178	.053717606	116	Elementary
NORTH COLLINS CSD	NORTH COLLINS ELEMENTARY SCHOOL	14111	NY	231	183	1	1	41	75	Hybrid	0	1	1	1	1	1	1	1	1	1	1	1	1	02/01 - 02/14	34.163109	.1296178	.053717606	116	Elementary
NORTH COLLINS CSD	NORTH COLLINS ELEMENTARY SCHOOL	14111	NY	317	142	0	0	41	50	Hybrid	0	1	1	1	1	1	1	1	1	1	1	1	1	10/26 - 11/08	16.863855	.1296178	.053717606	91	Elementary
NORTH COLLINS CSD	NORTH COLLINS ELEMENTARY SCHOOL	14111	NY	252	203	1	2	38	30	Hybrid	0	1	1	1	1	1	1	1	1	1	1	1	1	01/04 - 01/17	65.706055	.1296178	.053717606	68	Elementary
NORTH COLLINS CSD	NORTH COLLINS ELEMENTARY SCHOOL	14111	NY	323	263	0	0	41	75	Hybrid	0	1	1	1	1	1	1	1	1	1	1	1	1	01/18 - 01/31	46.820717	.1296178	.053717606	116	Elementary
NORTH COLLINS CSD	NORTH COLLINS ELEMENTARY SCHOOL	14111	NY	325	273	0	2	41	50	Hybrid	0	1	1	1	1	1	1	1	1	1	1	1	1	11/09 - 11/22	47.326088	.1296178	.053717606	91	Elementary
NORTH COLLINS CSD	NORTH COLLINS ELEMENTARY SCHOOL	14111	NY	323	290	3	1	41	75	Hybrid	0	1	1	1	1	1	1	1	1	1	1	1	1	02/15 - 02/28	26.551435	.1296178	.053717606	116	Elementary
NORTH COLLINS CSD	NORTH COLLINS ELEMENTARY SCHOOL	14111	NY	323	291	2	2	41	75	Hybrid	0	1	1	1	1	1	1	1	1	1	1	1	1	04/12 - 04/25	43.920662	.1296178	.053717606	116	Elementary
NORTH COLLINS CSD	NORTH COLLINS JUNIOR-SENIOR HIGH SCHOOL	14111	NY	323	261	0	0	41	75	Hybrid	0	1	1	1	1	1	1	1	1	1	1	1	1	01/04 - 01/17	65.706055	.1296178	.053717606	116	High
NORTH COLLINS CSD	NORTH COLLINS JUNIOR-SENIOR HIGH SCHOOL	14111	NY	252	220	1	0	38	30	Hybrid	0	1	1	1	1	1	1	1	1	1	1	1	1	03/01 - 03/14	24.180079	.1296178	.053717606	68	High
NORTH COLLINS CSD	NORTH COLLINS JUNIOR-SENIOR HIGH SCHOOL	14111	NY	252	219	0	0	38	30	Hybrid	0	1	1	1	1	1	1	1	1	1	1	1	1	02/15 - 02/28	26.551435	.1296178	.053717606	68	High
NORTH COLLINS CSD	NORTH COLLINS JUNIOR-SENIOR HIGH SCHOOL	14111	NY	261	124	1	0	38	40	Hybrid	0	1	1	1	1	1	1	1	1	1	1	1	1	10/26 - 11/08	16.863855	.1296178	.053717606	78	High
NORTH COLLINS CSD	NORTH COLLINS JUNIOR-SENIOR HIGH SCHOOL	14111	NY	254	223	2	3	38	30	Hybrid	0	1	1	1	1	1	1	1	1	1	1	1	1	04/12 - 04/25	43.920662	.1296178	.053717606	68	High
NORTH COLLINS CSD	NORTH COLLINS JUNIOR-SENIOR HIGH SCHOOL	14111	NY	254	205	3	1	38	40	Hybrid	0	1	1	1	1	1	1	1	1	1	1	1	1	11/09 - 11/22	47.326088	.1296178	.053717606	78	High
NORTH COLLINS CSD	NORTH COLLINS JUNIOR-SENIOR HIGH SCHOOL	14111	NY	261	124	0	0	38	40	Hybrid	0	1	1	1	1	1	1	1	1	1	1	1	1	10/12 - 10/25	5.5357604	.1296178	.053717606	78	High
NORTH COLLINS CSD	NORTH COLLINS JUNIOR-SENIOR HIGH SCHOOL	14111	NY	323	290	1	1	38	30	Hybrid	0	1	1	1	1	1	1	1	1	1	1	1	1	02/01 - 02/14	34.163109	.1296178	.053717606	68	High
NORTH COLLINS CSD	NORTH COLLINS JUNIOR-SENIOR HIGH SCHOOL	14111	NY	252	222	0	0	38	30	Hybrid	0	1	1	1	1	1	1	1	1	1	1	1	1	03/15 - 03/28	34.264183	.1296178	.053717606	68	High
NORTH COLLINS CSD	NORTH COLLINS JUNIOR-SENIOR HIGH SCHOOL	14111	NY	252	204	2	2	38	30	Hybrid	0	1	1	1	1	1	1	1	1	1	1	1	1	01/18 - 01/31	46.820717	.1296178	.053717606	68	High
NORTH COLLINS CSD	NORTH COLLINS JUNIOR-SENIOR HIGH SCHOOL	14111	NY	252	222	1	0	38	30	Hybrid	0	1	1	1	1	1	1	1	1	1	1	1	1	03/29 - 04/11	50.420513	.1296178	.053717606	68	High
NORTH COLONIE CSD	BLUE CREEK SCHOOL	12110	NY	263	207	1	0	39	28	In-Person	0	1	1	1	1	0	1	1	1	1	1	1	1	02/01 - 02/14	29.950312	.11687365	.058306713	67	Elementary
NORTH COLONIE CSD	BLUE CREEK SCHOOL	12110	NY	231	166	1	0	39	28	In-Person	0	1	1	1	1	0	1	1	1	1	1	1	1	11/09 - 11/22	24.759859	.11687365	.058306713	67	Elementary
NORTH COLONIE CSD	BLUE CREEK SCHOOL	12110	NY	277	200	0	0	39	28	In-Person	0	1	1	1	1	0	1	1	1	1	1	1	1	01/18 - 01/31	63.59473	.11687365	.058306713	67	Elementary
NORTH COLONIE CSD	BLUE CREEK SCHOOL	12110	NY	264	209	0	0	39	28	In-Person	0	1	1	1	1	0	1	1	1	1	1	1	1	03/29 - 04/11	20.153917	.11687365	.058306713	67	Elementary
NORTH COLONIE CSD	BLUE CREEK SCHOOL	12110	NY	267	212	1	0	39	28	In-Person	0	1	1	1	1	0	1	1	1	1	1	1	1	03/15 - 03/28	19.242083	.11687365	.058306713	67	Elementary
NORTH COLONIE CSD	BLUE CREEK SCHOOL	12110	NY	268	213	1	0	39	28	In-Person	0	1	1	1	1	0	1	1	1	1	1	1	1	04/12 - 04/25	16.272768	.11687365	.058306713	67	Elementary
NORTH COLONIE CSD	BLUE CREEK SCHOOL	12110	NY	268	213	0	0	32	28	In-Person	0	1	1	1	1	0	1	1	1	1	1	1	1	03/01 - 03/14	17.465172	.11687365	.058306713	60	Elementary
NORTH COLONIE CSD	BLUE CREEK SCHOOL	12110	NY	266	211	0	0	39	28	In-Person	0	1	1	1	1	0	1	1	1	1	1	1	1	02/15 - 02/28	20.24744	.11687365	.058306713	67	Elementary
NORTH COLONIE CSD	BLUE CREEK SCHOOL	12110	NY	275	208	0	0	39	28	In-Person	0	1	1	1	1	0	1	1	1	1	1	1	1	10/26 - 11/08	11.035556	.11687365	.058306713	67	Elementary
NORTH COLONIE CSD	BOGHT HILLS SCHOOL	12047	NY	345	236	3	0	37	25	In-Person	0	1	1	1	1	0	1	1	1	1	1	1	1	04/12 - 04/25	16.27277	.11687365	.058306713	62	Elementary
NORTH COLONIE CSD	BOGHT HILLS SCHOOL	12047	NY	345	233	1	0	37	25	In-Person	0	1	1	1	1	0	1	1	1	1	1	1	1	02/15 - 02/28	20.24744	.11687365	.058306713	62	Elementary
NORTH COLONIE CSD	BOGHT HILLS SCHOOL	12047	NY	339	228	1	0	37	25	In-Person	0	1	1	1	1	0	1	1	1	1	1	1	1	03/15 - 03/28	19.242083	.11687365	.058306713	62	Elementary
NORTH COLONIE CSD	BOGHT HILLS SCHOOL	12047	NY	325	190	1	0	33	21	In-Person	0	1	1	1	1	0	1	1	1	1	1	1	1	01/18 - 01/31	63.59473	.11687365	.058306713	54	Elementary
NORTH COLONIE CSD	BOGHT HILLS SCHOOL	12047	NY	341	221	1	1	37	25	In-Person	0	1	1	1	1	0	1	1	1	1	1	1	1	02/01 - 02/14	29.950314	.11687365	.058306713	62	Elementary
NORTH COLONIE CSD	BOGHT HILLS SCHOOL	12047	NY	332	222	0	0	37	25	In-Person	0	1	1	1	1	0	1	1	1	1	1	1	1	11/09 - 11/22	24.759861	.11687365	.058306713	62	Elementary
NORTH COLONIE CSD	BOGHT HILLS SCHOOL	12047	NY	335	227	2	3	37	25	In-Person	0	1	1	1	1	0	1	1	1	1	1	1	1	10/12 - 10/25	6.640038	.11687365	.058306713	62	Elementary
NORTH COLONIE CSD	BOGHT HILLS SCHOOL	12047	NY	344	233	0	0	37	25	In-Person	0	1	1	1	1	0	1	1	1	1	1	1	1	03/01 - 03/14	17.46517	.11687365	.058306713	62	Elementary
NORTH COLONIE CSD	FORTS FERRY SCHOOL	12110	NY	272	195	1	0	33	21	In-Person	0	1	1	1	1	0	1	1	1	1	1	1	1	03/29 - 04/11	20.153917	.11687365	.058306713	54	Elementary
NORTH COLONIE CSD	FORTS FERRY SCHOOL	12110	NY	282	204	0	0	33	22	In-Person	0	1	1	1	1	0	1	1	1	1	1	1	1	03/15 - 03/28	19.242083	.11687365	.058306713	55	Elementary
NORTH COLONIE CSD	FORTS FERRY SCHOOL	12110	NY	253	174	1	0	33	22	In-Person	0	1	1	1	1	0	1	1	1	1	1	1	1	02/01 - 02/14	29.950312	.11687365	.058306713	55	Elementary
NORTH COLONIE CSD	FORTS FERRY SCHOOL	12110	NY	280	204	0	1	33	22	In-Person	0	1	1	1	1	0	1	1	1	1	1	1	1	11/09 - 11/22	24.759859	.11687365	.058306713	55	Elementary
NORTH COLONIE CSD	FORTS FERRY SCHOOL	12110	NY	278	190	0	0	33	22	In-Person	0	1	1	1	1	0	1	1	1	1	1	1	1	01/18 - 01/31	63.59473	.11687365	.058306713	55	Elementary
NORTH COLONIE CSD	FORTS FERRY SCHOOL	12110	NY	280	201	0	0	33	22	In-Person	0	1	1	1	1	0	1	1	1	1	1	1	1	02/15 - 02/28	20.24744	.11687365	.058306713	55	Elementary
NORTH COLONIE CSD	FORTS FERRY SCHOOL	12110	NY	269	193	1	0	33	22	In-Person	0	1	1	1	1	0	1	1	1	1	1	1	1	04/12 - 04/25	16.272768	.11687365	.058306713	55	Elementary
NORTH COLONIE CSD	FORTS FERRY SCHOOL	12110	NY	286	208	0	0	33	21	In-Person	0	1	1	1	1	0	1	1	1	1	1	1	1	03/01 - 03/14	17.465172	.11687365	.058306713	54	Elementary
NORTH COLONIE CSD	FORTS FERRY SCHOOL	12110	NY	274	198	0	0	33	22	In-Person	0	1	1	1	1	0	1	1	1	1	1	1	1	10/26 - 11/08	11.035556	.11687365	.058306713	55	Elementary
NORTH COLONIE CSD	LATHAM RIDGE SCHOOL	12110	NY	276	203	1	0	32	23	In-Person	0	1	1	1	1	0	1	1	1	1	1	1	1	10/26 - 11/08	11.035556	.11687365	.058306713	55	Elementary
NORTH COLONIE CSD	LATHAM RIDGE SCHOOL	12110	NY	260	187	2	0	31	23	In-Person	0	1	1	1	1	0	1	1	1	1	1	1	1	02/15 - 02/28	20.24744	.11687365	.058306713	54	Elementary
NORTH COLONIE CSD	LATHAM RIDGE SCHOOL	12110	NY	271	198	0	0	32	23	In-Person	0	1	1	1	1	0	1	1	1	1	1	1	1	11/09 - 11/22	24.759859	.11687365	.058306713	55	Elementary
NORTH COLONIE CSD	LATHAM RIDGE SCHOOL	12110	NY	552	187	3	1	31	23	In-Person	0	1	1	1	1	0	1	1	1	1	1	1	1	02/01 - 02/14	29.950312	.11687365	.058306713	54	Elementary
NORTH COLONIE CSD	LATHAM RIDGE SCHOOL	12110	NY	287	214	0	0	32	29	In-Person	0	1	1	1	1	0	1	1	1	1	1	1	1	03/01 - 03/14	17.465172	.11687365	.058306713	61	Elementary
NORTH COLONIE CSD	LATHAM RIDGE SCHOOL	12110	NY	291	218	0	1	32	23	In-Person	0	1	1	1	1	0	1	1	1	1	1	1	1	04/12 - 04/25	16.272768	.11687365	.058306713	55	Elementary
NORTH COLONIE CSD	LATHAM RIDGE SCHOOL	12110	NY	280	190	0	0	32	23	In-Person	0	1	1	1	1	0	1	1	1	1	1	1	1	01/18 - 01/31	63.59473	.11687365	.058306713	55	Elementary
NORTH COLONIE CSD	LATHAM RIDGE SCHOOL	12110	NY	285	212	0	0	32	23	In-Person	0	1	1	1	1	0	1	1	1	1	1	1	1	03/15 - 03/28	19.242083	.11687365	.058306713	55	Elementary
NORTH COLONIE CSD	LATHAM RIDGE SCHOOL	12110	NY	291	218	0	0	32	23	In-Person	0	1	1	1	1	0	1	1	1	1	1	1	1	03/29 - 04/11	20.153917	.11687365	.058306713	55	Elementary
NORTH COLONIE CSD	LOUDONVILLE SCHOOL	12211	NY	165	137	0	0	27	22	In-Person	0	1	1	1	1	0	1	1	1	1	1	1	1	01/18 - 01/31	63.59473	.11687366	.058306716	49	Elementary
NORTH COLONIE CSD	LOUDONVILLE SCHOOL	12211	NY	169	143	0	0	27	22	In-Person	0	1	1	1	1	0	1	1	1	1	1	1	1	11/09 - 11/22	24.759861	.11687366	.058306716	49	Elementary
NORTH COLONIE CSD	LOUDONVILLE SCHOOL	12211	NY	152	127	0	0	27	22	In-Person	0	1	1	1	1	0	1	1	1	1	1	1	1	03/29 - 04/11	20.153917	.11687366	.058306716	49	Elementary
NORTH COLONIE CSD	LOUDONVILLE SCHOOL	12211	NY	161	135	0	0	27	22	In-Person	0	1	1	1	1	0	1	1	1	1	1	1	1	03/01 - 03/14	17.46517	.11687366	.058306716	49	Elementary
NORTH COLONIE CSD	LOUDONVILLE SCHOOL	12211	NY	151	125	1	0	27	22	In-Person	0	1	1	1	1	0	1	1	1	1	1	1	1	02/15 - 02/28	20.247438	.11687366	.058306716	49	Elementary
NORTH COLONIE CSD	LOUDONVILLE SCHOOL	12211	NY	171	145	0	0	27	22	In-Person	0	1	1	1	1	0	1	1	1	1	1	1	1	10/26 - 11/08	11.035556	.11687366	.058306716	49	Elementary
NORTH COLONIE CSD	LOUDONVILLE SCHOOL	12211	NY	775	83	0	0	27	22	In-Person	0	1	1	1	1	0	1	1	1	1	1	1	1	02/01 - 02/14	29.950312	.11687366	.058306716	49	Elementary
NORTH COLONIE CSD	LOUDONVILLE SCHOOL	12211	NY	160	134	2	0	27	22	In-Person	0	1	1	1	1	0	1	1	1	1	1	1	1	03/15 - 03/28	19.242081	.11687366	.058306716	49	Elementary
NORTH COLONIE CSD	LOUDONVILLE SCHOOL	12211	NY	164	139	1	0	27	22	In-Person	0	1	1	1	1	0	1	1	1	1	1	1	1	04/12 - 04/25	16.272768	.11687366	.058306716	49	Elementary
NORTH COLONIE CSD	SHAKER HIGH SCHOOL	12110	NY	2785	1949	4	0	301	155	Hybrid	0	1	1	1	1	0	1	1	1	1	1	1	1	11/09 - 11/22	24.759859	.11687365	.058306713	456	High
NORTH COLONIE CSD	SHAKER HIGH SCHOOL	12110	NY	2829	2041	1	0	301	155	Hybrid	0	1	1	1	1	0	1	1	1	1	1	1	1	10/26 - 11/08	11.035556	.11687365	.058306713	456	High
NORTH COLONIE CSD	SHAKER HIGH SCHOOL	12110	NY	2828	1664	8	0	301	155	Hybrid	0	1	1	1	1	0	1	1	1	1	1	1	1	04/12 - 04/25	16.272768	.11687365	.058306713	456	High
NORTH COLONIE CSD	SHAKER HIGH SCHOOL	12110	NY	218	105	9	0	301	155	Hybrid	0	1	1	1	1	0	1	1	1	1	1	1	1	02/01 - 02/14	29.950312	.11687365	.058306713	456	High
NORTH COLONIE CSD	SHAKER HIGH SCHOOL	12110	NY	2845	1655	10	0	301	155	Hybrid	0	1	1	1	1	0	1	1	1	1	1	1	1	02/15 - 02/28	20.24744	.11687365	.058306713	456	High
NORTH COLONIE CSD	SHAKER HIGH SCHOOL	12110	NY	2840	1662	6	0	301	155	Hybrid	0	1	1	1	1	0	1	1	1	1	1	1	1	03/01 - 03/14	17.465172	.11687365	.058306713	456	High
NORTH COLONIE CSD	SHAKER HIGH SCHOOL	12110	NY	2805	1635	5	0	301	155	Hybrid	0	1	1	1	1	0	1	1	1	1	1	1	1	03/29 - 04/11	20.153917	.11687365	.058306713	456	High
NORTH COLONIE CSD	SHAKER HIGH SCHOOL	12110	NY	2853	1350	13	4	301	155	Hybrid	0	1	1	1	1	0	1	1	1	1	1	1	1	01/18 - 01/31	63.59473	.11687365	.058306713	456	High
NORTH COLONIE CSD	SHAKER HIGH SCHOOL	12110	NY	2836	1667	5	0	301	160	Hybrid	0	1	1	1	1	0	1	1	1	1	1	1	1	03/15 - 03/28	19.242083	.11687365	.058306713	461	High
NORTH COLONIE CSD	SHAKER HIGH SCHOOL	12110	NY	2835	2087	1	2	301	155	Hybrid	0	1	1	1	1	0	1	1	1	1	1	1	1	10/12 - 10/25	6.6400385	.11687365	.058306713	456	High
NORTH COLONIE CSD	SHAKER JUNIOR HIGH SCHOOL	12110	NY	1305	910	0	0	116	57	In-Person	0	1	1	1	1	0	1	1	1	1	1	1	1	02/15 - 02/28	20.24744	.11687365	.058306713	173	Elementary
NORTH COLONIE CSD	SHAKER JUNIOR HIGH SCHOOL	12110	NY	1259	880	3	0	116	57	In-Person	0	1	1	1	1	0	1	1	1	1	1	1	1	03/15 - 03/28	19.242083	.11687365	.058306713	173	Elementary
NORTH COLONIE CSD	SHAKER JUNIOR HIGH SCHOOL	12110	NY	2812	1626	2	0	116	57	In-Person	0	1	1	1	1	0	1	1	1	1	1	1	1	02/01 - 02/14	29.950312	.11687365	.058306713	173	Elementary
NORTH COLONIE CSD	SHAKER JUNIOR HIGH SCHOOL	12110	NY	1290	917	1	1	116	57	In-Person	0	1	1	1	1	0	1	1	1	1	1	1	1	11/09 - 11/22	24.759859	.11687365	.058306713	173	Elementary
NORTH COLONIE CSD	SHAKER JUNIOR HIGH SCHOOL	12110	NY	1313	939	6	0	116	57	In-Person	0	1	1	1	1	0	1	1	1	1	1	1	1	04/12 - 04/25	16.272768	.11687365	.058306713	173	Elementary
NORTH COLONIE CSD	SHAKER JUNIOR HIGH SCHOOL	12110	NY	1250	872	2	0	116	57	In-Person	0	1	1	1	1	0	1	1	1	1	1	1	1	03/29 - 04/11	20.153917	.11687365	.058306713	173	Elementary
NORTH COLONIE CSD	SHAKER JUNIOR HIGH SCHOOL	12110	NY	1290	817	5	1	116	57	In-Person	0	1	1	1	1	0	1	1	1	1	1	1	1	01/18 - 01/31	63.59473	.11687365	.058306713	173	Elementary
NORTH COLONIE CSD	SHAKER JUNIOR HIGH SCHOOL	12110	NY	1311	941	0	0	116	57	In-Person	0	1	1	1	1	0	1	1	1	1	1	1	1	10/26 - 11/08	11.035556	.11687365	.058306713	173	Elementary
NORTH COLONIE CSD	SHAKER JUNIOR HIGH SCHOOL	12110	NY	1291	908	1	0	116	57	In-Person	0	1	1	1	1	0	1	1	1	1	1	1	1	03/01 - 03/14	17.465172	.11687365	.058306713	173	Elementary
NORTH COLONIE CSD	SOUTHGATE SCHOOL	12211	NY	308	236	0	1	50	39	In-Person	0	1	1	1	1	0	1	1	1	1	1	1	1	03/01 - 03/14	17.46517	.11687366	.058306716	89	Elementary
NORTH COLONIE CSD	SOUTHGATE SCHOOL	12211	NY	299	229	0	0	50	39	In-Person	0	1	1	1	1	0	1	1	1	1	1	1	1	02/15 - 02/28	20.247438	.11687366	.058306716	89	Elementary
NORTH COLONIE CSD	SOUTHGATE SCHOOL	12211	NY	308	237	0	0	50	39	In-Person	0	1	1	1	1	0	1	1	1	1	1	1	1	03/29 - 04/11	20.153917	.11687366	.058306716	89	Elementary
NORTH COLONIE CSD	SOUTHGATE SCHOOL	12211	NY	304	233	0	0	50	39	In-Person	0	1	1	1	1	0	1	1	1	1	1	1	1	03/15 - 03/28	19.242081	.11687366	.058306716	89	Elementary
NORTH COLONIE CSD	SOUTHGATE SCHOOL	12211	NY	310	230	0	0	50	39	In-Person	0	1	1	1	1	0	1	1	1	1	1	1	1	10/26 - 11/08	11.035556	.11687366	.058306716	89	Elementary
NORTH COLONIE CSD	SOUTHGATE SCHOOL	12211	NY	306	226	0	0	50	39	In-Person	0	1	1	1	1	0	1	1	1	1	1	1	1	11/09 - 11/22	24.759861	.11687366	.058306716	89	Elementary
NORTH COLONIE CSD	SOUTHGATE SCHOOL	12211	NY	289	191	0	3	50	39	In-Person	0	1	1	1	1	0	1	1	1	1	1	1	1	01/18 - 01/31	63.59473	.11687366	.058306716	89	Elementary
NORTH COLONIE CSD	SOUTHGATE SCHOOL	12211	NY	294	224	2	0	50	39	In-Person	0	1	1	1	1	0	1	1	1	1	1	1	1	04/12 - 04/25	16.272768	.11687366	.058306716	89	Elementary
NORTH COLONIE CSD	SOUTHGATE SCHOOL	12211	NY	358	260	0	0	50	39	In-Person	0	1	1	1	1	0	1	1	1	1	1	1	1	02/01 - 02/14	29.950312	.11687366	.058306716	89	Elementary
NORTH MERRICK UFSD	CAMP AVENUE SCHOOL	11566	NY	481	439	5	2	46	50	In-Person	0	1	1	1	1	1	1	1	0	1	1	1	0	01/18 - 01/31	84.39782	.11148461	.16628851	96	Elementary
NORTH MERRICK UFSD	CAMP AVENUE SCHOOL	11566	NY	482	438	3	1	46	50	In-Person	0	1	1	1	1	1	1	1	0	1	1	1	0	11/30 - 12/13	54.187687	.11148461	.16628851	96	Elementary
NORTH MERRICK UFSD	CAMP AVENUE SCHOOL	11566	NY	481	445	0	0	46	50	In-Person	0	1	1	1	1	1	1	1	0	1	1	1	0	03/01 - 03/14	45.860027	.11148461	.16628851	96	Elementary
NORTH MERRICK UFSD	CAMP AVENUE SCHOOL	11566	NY	481	446	3	0	46	50	In-Person	0	1	1	1	1	1	1	1	0	1	1	1	0	03/29 - 04/11	44.712475	.11148461	.16628851	96	Elementary
NORTH MERRICK UFSD	CAMP AVENUE SCHOOL	11566	NY	481	440	4	3	46	50	In-Person	0	1	1	1	1	1	1	1	0	1	1	1	0	01/04 - 01/17	108.79123	.11148461	.16628851	96	Elementary
NORTH MERRICK UFSD	CAMP AVENUE SCHOOL	11566	NY	481	439	1	0	46	50	In-Person	0	1	1	1	1	1	1	1	0	1	1	1	0	02/01 - 02/14	56.751259	.11148461	.16628851	96	Elementary
NORTH MERRICK UFSD	CAMP AVENUE SCHOOL	11566	NY	482	438	0	0	46	50	In-Person	0	1	1	1	1	1	1	1	0	1	1	1	0	11/09 - 11/22	26.446369	.11148461	.16628851	96	Elementary
NORTH MERRICK UFSD	CAMP AVENUE SCHOOL	11566	NY	480	442	2	0	46	50	In-Person	0	1	1	1	1	1	1	1	0	1	1	1	0	02/15 - 02/28	45.238876	.11148461	.16628851	96	Elementary
NORTH MERRICK UFSD	CAMP AVENUE SCHOOL	11566	NY	482	429	0	0	46	50	In-Person	0	1	1	1	1	1	1	1	0	1	1	1	0	10/12 - 10/25	7.2590656	.11148461	.16628851	96	Elementary
NORTH MERRICK UFSD	CAMP AVENUE SCHOOL	11566	NY	482	430	1	0	46	50	In-Person	0	1	1	1	1	1	1	1	0	1	1	1	0	10/26 - 11/08	12.475696	.11148461	.16628851	96	Elementary
NORTH MERRICK UFSD	CAMP AVENUE SCHOOL	11566	NY	481	445	2	0	46	50	In-Person	0	1	1	1	1	1	1	1	0	1	1	1	0	03/15 - 03/28	47.181293	.11148461	.16628851	96	Elementary
NORTH MERRICK UFSD	CAMP AVENUE SCHOOL	11566	NY	481	446	3	1	46	50	In-Person	0	1	1	1	1	1	1	1	0	1	1	1	0	04/12 - 04/25	26.693777	.11148461	.16628851	96	Elementary
NORTH MERRICK UFSD	HAROLD D FAYETTE SCHOOL	11566	NY	275	233	4	1	36	30	In-Person	0	1	1	1	1	1	1	1	0	1	1	1	0	02/15 - 02/28	45.238876	.11148461	.16628851	66	Elementary
NORTH MERRICK UFSD	HAROLD D FAYETTE SCHOOL	11566	NY	275	233	0	3	36	30	In-Person	0	1	1	1	1	1	1	1	0	1	1	1	0	02/01 - 02/14	56.751259	.11148461	.16628851	66	Elementary
NORTH MERRICK UFSD	HAROLD D FAYETTE SCHOOL	11566	NY	275	235	1	1	36	30	In-Person	0	1	1	1	1	1	1	1	0	1	1	1	0	03/15 - 03/28	47.181293	.11148461	.16628851	66	Elementary
NORTH MERRICK UFSD	HAROLD D FAYETTE SCHOOL	11566	NY	275	233	0	1	36	30	In-Person	0	1	1	1	1	1	1	1	0	1	1	1	0	01/18 - 01/31	84.39782	.11148461	.16628851	66	Elementary
NORTH MERRICK UFSD	HAROLD D FAYETTE SCHOOL	11566	NY	275	238	1	0	36	30	In-Person	0	1	1	1	1	1	1	1	0	1	1	1	0	03/29 - 04/11	44.712475	.11148461	.16628851	66	Elementary
NORTH MERRICK UFSD	HAROLD D FAYETTE SCHOOL	11566	NY	276	231	0	0	36	30	In-Person	0	1	1	1	1	1	1	1	0	1	1	1	0	11/09 - 11/22	26.446369	.11148461	.16628851	66	Elementary
NORTH MERRICK UFSD	HAROLD D FAYETTE SCHOOL	11566	NY	275	232	1	2	36	30	In-Person	0	1	1	1	1	1	1	1	0	1	1	1	0	11/30 - 12/13	54.187687	.11148461	.16628851	66	Elementary
NORTH MERRICK UFSD	HAROLD D FAYETTE SCHOOL	11566	NY	276	225	2	1	36	30	In-Person	0	1	1	1	1	1	1	1	0	1	1	1	0	10/26 - 11/08	12.475696	.11148461	.16628851	66	Elementary
NORTH MERRICK UFSD	HAROLD D FAYETTE SCHOOL	11566	NY	275	235	1	2	36	30	In-Person	0	1	1	1	1	1	1	1	0	1	1	1	0	03/01 - 03/14	45.860027	.11148461	.16628851	66	Elementary
NORTH MERRICK UFSD	HAROLD D FAYETTE SCHOOL	11566	NY	275	238	3	0	36	30	In-Person	0	1	1	1	1	1	1	1	0	1	1	1	0	04/12 - 04/25	26.693777	.11148461	.16628851	66	Elementary
NORTH MERRICK UFSD	HAROLD D FAYETTE SCHOOL	11566	NY	275	232	4	2	36	30	In-Person	0	1	1	1	1	1	1	1	0	1	1	1	0	01/04 - 01/17	108.79123	.11148461	.16628851	66	Elementary
NORTH MERRICK UFSD	HAROLD D FAYETTE SCHOOL	11566	NY	276	225	0	0	36	30	In-Person	0	1	1	1	1	1	1	1	0	1	1	1	0	10/12 - 10/25	7.2590656	.11148461	.16628851	66	Elementary
NORTH MERRICK UFSD	OLD MILL ROAD SCHOOL	11566	NY	422	400	1	0	41	42	In-Person	0	1	1	1	1	1	1	1	0	1	1	1	0	03/29 - 04/11	44.712475	.11148461	.16628851	83	Elementary
NORTH MERRICK UFSD	OLD MILL ROAD SCHOOL	11566	NY	417	395	4	0	41	42	In-Person	0	1	1	1	1	1	1	1	0	1	1	1	0	04/12 - 04/25	26.693777	.11148461	.16628851	83	Elementary
NORTH MERRICK UFSD	OLD MILL ROAD SCHOOL	11566	NY	424	391	4	0	41	42	In-Person	0	1	1	1	1	1	1	1	0	1	1	1	0	11/30 - 12/13	54.187687	.11148461	.16628851	83	Elementary
NORTH MERRICK UFSD	OLD MILL ROAD SCHOOL	11566	NY	422	390	0	0	41	42	In-Person	0	1	1	1	1	1	1	1	0	1	1	1	0	10/26 - 11/08	12.475696	.11148461	.16628851	83	Elementary
NORTH MERRICK UFSD	OLD MILL ROAD SCHOOL	11566	NY	422	393	0	0	41	42	In-Person	0	1	1	1	1	1	1	1	0	1	1	1	0	03/01 - 03/14	45.860027	.11148461	.16628851	83	Elementary
NORTH MERRICK UFSD	OLD MILL ROAD SCHOOL	11566	NY	422	387	3	2	41	42	In-Person	0	1	1	1	1	1	1	1	0	1	1	1	0	01/18 - 01/31	84.39782	.11148461	.16628851	83	Elementary
NORTH MERRICK UFSD	OLD MILL ROAD SCHOOL	11566	NY	424	391	1	1	41	42	In-Person	0	1	1	1	1	1	1	1	0	1	1	1	0	11/09 - 11/22	26.446369	.11148461	.16628851	83	Elementary
NORTH MERRICK UFSD	OLD MILL ROAD SCHOOL	11566	NY	422	394	0	0	41	42	In-Person	0	1	1	1	1	1	1	1	0	1	1	1	0	03/15 - 03/28	47.181293	.11148461	.16628851	83	Elementary
NORTH MERRICK UFSD	OLD MILL ROAD SCHOOL	11566	NY	420	387	0	0	41	42	In-Person	0	1	1	1	1	1	1	1	0	1	1	1	0	02/15 - 02/28	45.238876	.11148461	.16628851	83	Elementary
NORTH MERRICK UFSD	OLD MILL ROAD SCHOOL	11566	NY	422	385	7	3	41	42	In-Person	0	1	1	1	1	1	1	1	0	1	1	1	0	01/04 - 01/17	108.79123	.11148461	.16628851	83	Elementary
NORTH MERRICK UFSD	OLD MILL ROAD SCHOOL	11566	NY	347	245	4	1	41	42	In-Person	0	1	1	1	1	1	1	1	0	1	1	1	0	02/01 - 02/14	56.751259	.11148461	.16628851	83	Elementary
NORTH MERRICK UFSD	OLD MILL ROAD SCHOOL	11566	NY	422	390	0	1	41	42	In-Person	0	1	1	1	1	1	1	1	0	1	1	1	0	10/12 - 10/25	7.2590656	.11148461	.16628851	83	Elementary
NORTH SALEM CSD	NORTH SALEM MIDDLE SCHOOL/HIGH SCHOOL	10560	NY	590	466	9	1	75	55	Hybrid	0	1	1	1	1	1	1	1	1	1	1	1	1	03/15 - 03/28	41.719933	.13484515	.24281518	130	Middle
NORTH SALEM CSD	NORTH SALEM MIDDLE SCHOOL/HIGH SCHOOL	10560	NY	593	534	3	0	75	55	In-Person	0	1	1	1	1	1	1	1	1	1	1	1	1	04/12 - 04/25	23.683868	.13484515	.24281518	130	Middle
NORTH SALEM CSD	NORTH SALEM MIDDLE SCHOOL/HIGH SCHOOL	10560	NY	342	254	11	3	75	55	Hybrid	0	1	1	1	1	1	1	1	1	1	1	1	1	02/01 - 02/14	53.871944	.13484515	.24281518	130	Middle
NORTH SALEM CSD	NORTH SALEM MIDDLE SCHOOL/HIGH SCHOOL	10560	NY	590	467	3	1	75	55	Hybrid	0	1	1	1	1	1	1	1	1	1	1	1	1	03/29 - 04/11	39.372219	.13484515	.24281518	130	Middle
NORTH SALEM CSD	NORTH SALEM MIDDLE SCHOOL/HIGH SCHOOL	10560	NY	592	390	5	1	75	55	Hybrid	0	1	1	1	1	1	1	1	1	1	1	1	1	01/18 - 01/31	77.563194	.13484515	.24281518	130	Middle
NORTH SALEM CSD	NORTH SALEM MIDDLE SCHOOL/HIGH SCHOOL	10560	NY	583	432	3	0	75	55	Hybrid	0	1	1	1	1	1	1	1	1	1	1	1	1	03/01 - 03/14	39.62323	.13484515	.24281518	130	Middle
NORTH SALEM CSD	NORTH SALEM MIDDLE SCHOOL/HIGH SCHOOL	10560	NY	592	390	2	3	75	55	Hybrid	0	1	1	1	1	1	1	1	1	1	1	1	1	02/15 - 02/28	44.119328	.13484515	.24281518	130	Middle
NORTH SALEM CSD	NORTH SALEM MIDDLE SCHOOL/HIGH SCHOOL	10560	NY	591	412	3	0	75	55	Hybrid	0	1	1	1	1	1	1	1	1	1	1	1	1	11/30 - 12/13	64.429276	.13484515	.24281518	130	Middle
NORTH SALEM CSD	NORTH SALEM MIDDLE SCHOOL/HIGH SCHOOL	10560	NY	634	552	0	0	75	55	Hybrid	0	1	1	1	1	1	1	1	1	1	1	1	1	10/26 - 11/08	15.119877	.13484515	.24281518	130	Middle
NORTH SALEM CSD	NORTH SALEM MIDDLE SCHOOL/HIGH SCHOOL	10560	NY	659	7	5	0	75	55	Remote Only	0	1	1	1	1	1	1	1	1	1	1	1	1	11/09 - 11/22	34.418392	.13484515	.24281518	130	Middle
NORTH SALEM CSD	NORTH SALEM MIDDLE SCHOOL/HIGH SCHOOL	10560	NY	592	384	2	2	75	55	Hybrid	0	1	1	1	1	1	1	1	1	1	1	1	1	01/04 - 01/17	84.827827	.13484515	.24281518	130	Middle
NORTH SALEM CSD	NORTH SALEM MIDDLE SCHOOL/HIGH SCHOOL	10560	NY	609	522	1	0	150	110	Hybrid	0	1	1	1	1	1	1	1	1	1	1	1	1	10/12 - 10/25	9.1324654	.13484515	.24281518	260	Middle
NORTH SALEM CSD	PEQUENAKONCK ELEMENTARY SCHOOL	10560	NY	423	392	1	0	54	36	In-Person	0	1	1	1	1	1	1	1	1	1	1	1	1	04/12 - 04/25	23.683868	.13484515	.24281518	90	Elementary
NORTH SALEM CSD	PEQUENAKONCK ELEMENTARY SCHOOL	10560	NY	422	360	1	0	104	78	Hybrid	0	1	1	1	1	1	1	1	1	1	1	1	1	10/12 - 10/25	9.1324654	.13484515	.24281518	182	Elementary
NORTH SALEM CSD	PEQUENAKONCK ELEMENTARY SCHOOL	10560	NY	432	160	1	0	54	46	Hybrid	0	1	1	1	1	1	1	1	1	1	1	1	1	02/01 - 02/14	53.871944	.13484515	.24281518	100	Elementary
NORTH SALEM CSD	PEQUENAKONCK ELEMENTARY SCHOOL	10560	NY	441	397	0	0	54	46	In-Person	0	1	1	1	1	1	1	1	1	1	1	1	1	03/15 - 03/28	41.719933	.13484515	.24281518	100	Elementary
NORTH SALEM CSD	PEQUENAKONCK ELEMENTARY SCHOOL	10560	NY	423	355	0	1	54	46	In-Person	0	1	1	1	1	1	1	1	1	1	1	1	1	02/15 - 02/28	44.119328	.13484515	.24281518	100	Elementary
NORTH SALEM CSD	PEQUENAKONCK ELEMENTARY SCHOOL	10560	NY	422	305	1	5	54	46	Hybrid	0	1	1	1	1	1	1	1	1	1	1	1	1	01/04 - 01/17	84.827827	.13484515	.24281518	100	Elementary
NORTH SALEM CSD	PEQUENAKONCK ELEMENTARY SCHOOL	10560	NY	430	8	0	2	53	38	Remote Only	0	1	1	1	1	1	1	1	1	1	1	1	1	11/09 - 11/22	34.418392	.13484515	.24281518	91	Elementary
NORTH SALEM CSD	PEQUENAKONCK ELEMENTARY SCHOOL	10560	NY	441	397	0	0	54	46	In-Person	0	1	1	1	1	1	1	1	1	1	1	1	1	03/29 - 04/11	39.372219	.13484515	.24281518	100	Elementary
NORTH SALEM CSD	PEQUENAKONCK ELEMENTARY SCHOOL	10560	NY	433	373	0	0	52	39	Hybrid	0	1	1	1	1	1	1	1	1	1	1	1	1	10/26 - 11/08	15.119877	.13484515	.24281518	91	Elementary
NORTH SALEM CSD	PEQUENAKONCK ELEMENTARY SCHOOL	10560	NY	424	368	2	0	54	46	In-Person	0	1	1	1	1	1	1	1	1	1	1	1	1	03/01 - 03/14	39.62323	.13484515	.24281518	100	Elementary
NORTH SALEM CSD	PEQUENAKONCK ELEMENTARY SCHOOL	10560	NY	423	335	4	0	54	40	Hybrid	0	1	1	1	1	1	1	1	1	1	1	1	1	01/18 - 01/31	77.563194	.13484515	.24281518	94	Elementary
NORTH SYRACUSE CSD	ALLEN ROAD ELEMENTARY SCHOOL	13212	NY	339	244	0	1	39	25	Hybrid	0	1	1	1	1	1	1	1	0	1	1	1	1	10/12 - 10/25	8.2203779	.10883979	.047944825	64	Elementary
NORTH SYRACUSE CSD	ALLEN ROAD ELEMENTARY SCHOOL	13212	NY	343	281	0	0	35	36	Hybrid	0	1	1	1	1	1	1	1	0	1	1	1	1	04/12 - 04/25	20.008089	.10883979	.047944825	71	Elementary
NORTH SYRACUSE CSD	ALLEN ROAD ELEMENTARY SCHOOL	13212	NY	332	240	6	3	35	36	Hybrid	0	1	1	1	1	1	1	1	0	1	1	1	1	01/04 - 01/17	77.194	.10883979	.047944825	71	Elementary
NORTH SYRACUSE CSD	ALLEN ROAD ELEMENTARY SCHOOL	13212	NY	334	242	2	0	35	36	Hybrid	0	1	1	1	1	1	1	1	0	1	1	1	1	03/01 - 03/14	11.66363	.10883979	.047944825	71	Elementary
NORTH SYRACUSE CSD	ALLEN ROAD ELEMENTARY SCHOOL	13212	NY	332	240	4	0	35	36	Hybrid	0	1	1	1	1	1	1	1	0	1	1	1	1	11/30 - 12/13	69.500969	.10883979	.047944825	71	Elementary
NORTH SYRACUSE CSD	ALLEN ROAD ELEMENTARY SCHOOL	13212	NY	334	242	4	0	35	36	Hybrid	0	1	1	1	1	1	1	1	0	1	1	1	1	01/18 - 01/31	44.421062	.10883979	.047944825	71	Elementary
NORTH SYRACUSE CSD	ALLEN ROAD ELEMENTARY SCHOOL	13212	NY	334	242	1	1	35	36	Hybrid	0	1	1	1	1	1	1	1	0	1	1	1	1	02/01 - 02/14	21.574614	.10883979	.047944825	71	Elementary
NORTH SYRACUSE CSD	ALLEN ROAD ELEMENTARY SCHOOL	13212	NY	334	242	0	0	35	36	Hybrid	0	1	1	1	1	1	1	1	0	1	1	1	1	02/15 - 02/28	14.967292	.10883979	.047944825	71	Elementary
NORTH SYRACUSE CSD	ALLEN ROAD ELEMENTARY SCHOOL	13212	NY	339	244	1	0	39	25	Hybrid	0	1	1	1	1	1	1	1	0	1	1	1	1	10/26 - 11/08	18.332993	.10883979	.047944825	64	Elementary
NORTH SYRACUSE CSD	ALLEN ROAD ELEMENTARY SCHOOL	13212	NY	336	248	0	0	35	36	Hybrid	0	1	1	1	1	1	1	1	0	1	1	1	1	03/15 - 03/28	13.959132	.10883979	.047944825	71	Elementary
NORTH SYRACUSE CSD	ALLEN ROAD ELEMENTARY SCHOOL	13212	NY	336	248	0	0	35	36	Hybrid	0	1	1	1	1	1	1	1	0	1	1	1	1	03/29 - 04/11	20.0236	.10883979	.047944825	71	Elementary
NORTH SYRACUSE CSD	KARL W SAILE BEAR ROAD ELEMENTARY SCHOOL	13212	NY	284	195	0	0	32	25	Hybrid	0	1	1	1	1	1	1	1	0	1	1	1	1	10/12 - 10/25	8.2203779	.10883979	.047944825	57	Elementary
NORTH SYRACUSE CSD	KARL W SAILE BEAR ROAD ELEMENTARY SCHOOL	13212	NY	284	195	4	3	32	25	Hybrid	0	1	1	1	1	1	1	1	0	1	1	1	1	01/04 - 01/17	77.194	.10883979	.047944825	57	Elementary
NORTH SYRACUSE CSD	KARL W SAILE BEAR ROAD ELEMENTARY SCHOOL	13212	NY	287	216	0	0	32	25	Hybrid	0	1	1	1	1	1	1	1	0	1	1	1	1	04/12 - 04/25	20.008089	.10883979	.047944825	57	Elementary
NORTH SYRACUSE CSD	KARL W SAILE BEAR ROAD ELEMENTARY SCHOOL	13212	NY	284	195	0	0	32	25	Hybrid	0	1	1	1	1	1	1	1	0	1	1	1	1	10/26 - 11/08	18.332993	.10883979	.047944825	57	Elementary
NORTH SYRACUSE CSD	KARL W SAILE BEAR ROAD ELEMENTARY SCHOOL	13212	NY	281	189	0	0	32	25	Hybrid	0	1	1	1	1	1	1	1	0	1	1	1	1	03/29 - 04/11	20.0236	.10883979	.047944825	57	Elementary
NORTH SYRACUSE CSD	KARL W SAILE BEAR ROAD ELEMENTARY SCHOOL	13212	NY	285	193	0	0	32	25	Hybrid	0	1	1	1	1	1	1	1	0	1	1	1	1	01/18 - 01/31	44.421062	.10883979	.047944825	57	Elementary
NORTH SYRACUSE CSD	KARL W SAILE BEAR ROAD ELEMENTARY SCHOOL	13212	NY	285	193	1	0	32	25	Hybrid	0	1	1	1	1	1	1	1	0	1	1	1	1	02/15 - 02/28	14.967292	.10883979	.047944825	57	Elementary
NORTH SYRACUSE CSD	KARL W SAILE BEAR ROAD ELEMENTARY SCHOOL	13212	NY	490	382	2	1	32	25	Hybrid	0	1	1	1	1	1	1	1	0	1	1	1	1	02/01 - 02/14	21.574614	.10883979	.047944825	57	Elementary
NORTH SYRACUSE CSD	KARL W SAILE BEAR ROAD ELEMENTARY SCHOOL	13212	NY	285	193	0	0	32	25	Hybrid	0	1	1	1	1	1	1	1	0	1	1	1	1	03/01 - 03/14	11.66363	.10883979	.047944825	57	Elementary
NORTH SYRACUSE CSD	KARL W SAILE BEAR ROAD ELEMENTARY SCHOOL	13212	NY	284	195	2	0	32	25	Hybrid	0	1	1	1	1	1	1	1	0	1	1	1	1	11/30 - 12/13	69.500969	.10883979	.047944825	57	Elementary
NORTH SYRACUSE CSD	KARL W SAILE BEAR ROAD ELEMENTARY SCHOOL	13212	NY	281	189	0	0	32	25	Hybrid	0	1	1	1	1	1	1	1	0	1	1	1	1	03/15 - 03/28	13.959132	.10883979	.047944825	57	Elementary
NORTH SYRACUSE CSD	CICERO ELEMENTARY SCHOOL	13039	NY	555	443	1	0	53	25	Hybrid	0	1	1	1	1	1	1	1	0	1	1	1	1	11/09 - 11/22	41.396584	.10883978	.047944821	78	Elementary
NORTH SYRACUSE CSD	CICERO ELEMENTARY SCHOOL	13039	NY	556	452	0	0	53	25	Hybrid	0	1	1	1	1	1	1	1	0	1	1	1	1	03/29 - 04/11	20.0236	.10883978	.047944821	78	Elementary
NORTH SYRACUSE CSD	CICERO ELEMENTARY SCHOOL	13039	NY	555	443	2	4	53	25	Hybrid	0	1	1	1	1	1	1	1	0	1	1	1	1	01/04 - 01/17	77.194008	.10883978	.047944821	78	Elementary
NORTH SYRACUSE CSD	CICERO ELEMENTARY SCHOOL	13039	NY	556	452	3	0	53	25	Hybrid	0	1	1	1	1	1	1	1	0	1	1	1	1	02/01 - 02/14	21.574615	.10883978	.047944821	78	Elementary
NORTH SYRACUSE CSD	CICERO ELEMENTARY SCHOOL	13039	NY	556	452	1	1	53	25	Hybrid	0	1	1	1	1	1	1	1	0	1	1	1	1	02/15 - 02/28	14.967293	.10883978	.047944821	78	Elementary
NORTH SYRACUSE CSD	CICERO ELEMENTARY SCHOOL	13039	NY	556	452	2	0	53	25	Hybrid	0	1	1	1	1	1	1	1	0	1	1	1	1	01/18 - 01/31	44.421066	.10883978	.047944821	78	Elementary
NORTH SYRACUSE CSD	CICERO ELEMENTARY SCHOOL	13039	NY	555	443	0	0	49	25	Hybrid	0	1	1	1	1	1	1	1	0	1	1	1	1	10/12 - 10/25	8.2203789	.10883978	.047944821	74	Elementary
NORTH SYRACUSE CSD	CICERO ELEMENTARY SCHOOL	13039	NY	560	499	1	0	53	25	Hybrid	0	1	1	1	1	1	1	1	0	1	1	1	1	04/12 - 04/25	20.008091	.10883978	.047944821	78	Elementary
NORTH SYRACUSE CSD	CICERO ELEMENTARY SCHOOL	13039	NY	555	443	1	0	53	25	Hybrid	0	1	1	1	1	1	1	1	0	1	1	1	1	10/26 - 11/08	18.332994	.10883978	.047944821	78	Elementary
NORTH SYRACUSE CSD	CICERO ELEMENTARY SCHOOL	13039	NY	556	452	2	0	53	25	Hybrid	0	1	1	1	1	1	1	1	0	1	1	1	1	03/01 - 03/14	11.663631	.10883978	.047944821	78	Elementary
NORTH SYRACUSE CSD	CICERO ELEMENTARY SCHOOL	13039	NY	556	452	1	0	53	25	Hybrid	0	1	1	1	1	1	1	1	0	1	1	1	1	03/15 - 03/28	13.959133	.10883978	.047944821	78	Elementary
NORTH SYRACUSE CSD	CICERO ELEMENTARY SCHOOL	13039	NY	555	443	5	3	53	25	Hybrid	0	1	1	1	1	1	1	1	0	1	1	1	1	11/30 - 12/13	69.500977	.10883978	.047944821	78	Elementary
NORTH SYRACUSE CSD	CICERO-NORTH SYRACUSE HIGH SCHOOL	13039	NY	1922	1295	9	1	163	86	Hybrid	0	1	1	1	1	1	1	1	0	1	1	1	1	11/09 - 11/22	41.396584	.10883978	.047944821	249	High
NORTH SYRACUSE CSD	CICERO-NORTH SYRACUSE HIGH SCHOOL	13039	NY	1915	1032	35	8	163	86	Hybrid	0	1	1	1	1	1	1	1	0	1	1	1	1	01/04 - 01/17	77.194008	.10883978	.047944821	249	High
NORTH SYRACUSE CSD	CICERO-NORTH SYRACUSE HIGH SCHOOL	13039	NY	1852	863	8	1	163	86	Hybrid	0	1	1	1	1	1	1	1	0	1	1	1	1	02/01 - 02/14	21.574615	.10883978	.047944821	249	High
NORTH SYRACUSE CSD	CICERO-NORTH SYRACUSE HIGH SCHOOL	13039	NY	1831	1148	16	2	163	86	Hybrid	0	1	1	1	1	1	1	1	0	1	1	1	1	04/12 - 04/25	20.008091	.10883978	.047944821	249	High
NORTH SYRACUSE CSD	CICERO-NORTH SYRACUSE HIGH SCHOOL	13039	NY	1919	1345	0	0	163	86	Hybrid	0	1	1	1	1	1	1	1	0	1	1	1	1	10/12 - 10/25	8.2203789	.10883978	.047944821	249	High
NORTH SYRACUSE CSD	CICERO-NORTH SYRACUSE HIGH SCHOOL	13039	NY	1828	930	8	0	163	86	Hybrid	0	1	1	1	1	1	1	1	0	1	1	1	1	03/29 - 04/11	20.0236	.10883978	.047944821	249	High
NORTH SYRACUSE CSD	CICERO-NORTH SYRACUSE HIGH SCHOOL	13039	NY	1828	930	2	0	163	86	Hybrid	0	1	1	1	1	1	1	1	0	1	1	1	1	03/15 - 03/28	13.959133	.10883978	.047944821	249	High
NORTH SYRACUSE CSD	CICERO-NORTH SYRACUSE HIGH SCHOOL	13039	NY	1922	1295	4	0	163	86	Hybrid	0	1	1	1	1	1	1	1	0	1	1	1	1	10/26 - 11/08	18.332994	.10883978	.047944821	249	High
NORTH SYRACUSE CSD	CICERO-NORTH SYRACUSE HIGH SCHOOL	13039	NY	1881	1111	18	4	163	86	Hybrid	0	1	1	1	1	1	1	1	0	1	1	1	1	11/30 - 12/13	69.500977	.10883978	.047944821	249	High
NORTH SYRACUSE CSD	CICERO-NORTH SYRACUSE HIGH SCHOOL	13039	NY	1852	863	4	0	163	86	Hybrid	0	1	1	1	1	1	1	1	0	1	1	1	1	03/01 - 03/14	11.663631	.10883978	.047944821	249	High
NORTH SYRACUSE CSD	CICERO-NORTH SYRACUSE HIGH SCHOOL	13039	NY	1852	873	16	5	163	86	Hybrid	0	1	1	1	1	1	1	1	0	1	1	1	1	01/18 - 01/31	44.421066	.10883978	.047944821	249	High
NORTH SYRACUSE CSD	CICERO-NORTH SYRACUSE HIGH SCHOOL	13039	NY	1852	863	6	1	163	86	Hybrid	0	1	1	1	1	1	1	1	0	1	1	1	1	02/15 - 02/28	14.967293	.10883978	.047944821	249	High
NORTH SYRACUSE CSD	GILLETTE ROAD MIDDLE SCHOOL	13039	NY	1136	866	1	0	87	48	Hybrid	0	1	1	1	1	1	1	1	0	1	1	1	1	10/26 - 11/08	18.332994	.10883978	.047944821	135	Middle
NORTH SYRACUSE CSD	GILLETTE ROAD MIDDLE SCHOOL	13039	NY	1103	789	4	0	87	48	Hybrid	0	1	1	1	1	1	1	1	0	1	1	1	1	02/15 - 02/28	14.967293	.10883978	.047944821	135	Middle
NORTH SYRACUSE CSD	GILLETTE ROAD MIDDLE SCHOOL	13039	NY	1136	866	0	0	87	48	Hybrid	0	1	1	1	1	1	1	1	0	1	1	1	1	10/12 - 10/25	8.2203789	.10883978	.047944821	135	Middle
NORTH SYRACUSE CSD	GILLETTE ROAD MIDDLE SCHOOL	13039	NY	1103	789	2	0	87	48	Hybrid	0	1	1	1	1	1	1	1	0	1	1	1	1	03/01 - 03/14	11.663631	.10883978	.047944821	135	Middle
NORTH SYRACUSE CSD	GILLETTE ROAD MIDDLE SCHOOL	13039	NY	1101	833	4	0	87	48	Hybrid	0	1	1	1	1	1	1	1	0	1	1	1	1	03/29 - 04/11	20.0236	.10883978	.047944821	135	Middle
NORTH SYRACUSE CSD	GILLETTE ROAD MIDDLE SCHOOL	13039	NY	1136	866	6	4	87	48	Hybrid	0	1	1	1	1	1	1	1	0	1	1	1	1	11/30 - 12/13	69.500977	.10883978	.047944821	135	Middle
NORTH SYRACUSE CSD	GILLETTE ROAD MIDDLE SCHOOL	13039	NY	1103	789	2	1	87	48	Hybrid	0	1	1	1	1	1	1	1	0	1	1	1	1	02/01 - 02/14	21.574615	.10883978	.047944821	135	Middle
NORTH SYRACUSE CSD	GILLETTE ROAD MIDDLE SCHOOL	13039	NY	1136	866	5	0	87	48	Hybrid	0	1	1	1	1	1	1	1	0	1	1	1	1	11/09 - 11/22	41.396584	.10883978	.047944821	135	Middle
NORTH SYRACUSE CSD	GILLETTE ROAD MIDDLE SCHOOL	13039	NY	1101	833	0	0	87	48	Hybrid	0	1	1	1	1	1	1	1	0	1	1	1	1	03/15 - 03/28	13.959133	.10883978	.047944821	135	Middle
NORTH SYRACUSE CSD	GILLETTE ROAD MIDDLE SCHOOL	13039	NY	1096	924	4	0	87	48	Hybrid	0	1	1	1	1	1	1	1	0	1	1	1	1	04/12 - 04/25	20.008091	.10883978	.047944821	135	Middle
NORTH SYRACUSE CSD	GILLETTE ROAD MIDDLE SCHOOL	13039	NY	1136	866	19	1	87	48	Hybrid	0	1	1	1	1	1	1	1	0	1	1	1	1	01/04 - 01/17	77.194008	.10883978	.047944821	135	Middle
NORTH SYRACUSE CSD	GILLETTE ROAD MIDDLE SCHOOL	13039	NY	1103	789	4	0	87	48	Hybrid	0	1	1	1	1	1	1	1	0	1	1	1	1	01/18 - 01/31	44.421066	.10883978	.047944821	135	Middle
NORTH SYRACUSE CSD	LAKESHORE ROAD ELEMENTARY SCHOOL	13039	NY	673	491	0	0	57	28	Hybrid	0	1	1	1	1	1	1	1	0	1	1	1	1	10/26 - 11/08	18.332994	.10883978	.047944821	85	Elementary
NORTH SYRACUSE CSD	LAKESHORE ROAD ELEMENTARY SCHOOL	13039	NY	666	484	0	0	57	81	Hybrid	0	1	1	1	1	1	1	1	0	1	1	1	1	03/01 - 03/14	11.663631	.10883978	.047944821	138	Elementary
NORTH SYRACUSE CSD	LAKESHORE ROAD ELEMENTARY SCHOOL	13039	NY	666	482	1	0	57	81	Hybrid	0	1	1	1	1	1	1	1	0	1	1	1	1	03/15 - 03/28	13.959133	.10883978	.047944821	138	Elementary
NORTH SYRACUSE CSD	LAKESHORE ROAD ELEMENTARY SCHOOL	13039	NY	666	482	1	0	57	81	Hybrid	0	1	1	1	1	1	1	1	0	1	1	1	1	03/29 - 04/11	20.0236	.10883978	.047944821	138	Elementary
NORTH SYRACUSE CSD	LAKESHORE ROAD ELEMENTARY SCHOOL	13039	NY	663	525	1	0	57	81	Hybrid	0	1	1	1	1	1	1	1	0	1	1	1	1	04/12 - 04/25	20.008091	.10883978	.047944821	138	Elementary
NORTH SYRACUSE CSD	LAKESHORE ROAD ELEMENTARY SCHOOL	13039	NY	673	491	5	4	57	81	Hybrid	0	1	1	1	1	1	1	1	0	1	1	1	1	01/04 - 01/17	77.194008	.10883978	.047944821	138	Elementary
NORTH SYRACUSE CSD	LAKESHORE ROAD ELEMENTARY SCHOOL	13039	NY	673	491	5	0	57	81	Hybrid	0	1	1	1	1	1	1	1	0	1	1	1	1	11/30 - 12/13	69.500977	.10883978	.047944821	138	Elementary
NORTH SYRACUSE CSD	LAKESHORE ROAD ELEMENTARY SCHOOL	13039	NY	673	491	4	1	57	81	Hybrid	0	1	1	1	1	1	1	1	0	1	1	1	1	11/09 - 11/22	41.396584	.10883978	.047944821	138	Elementary
NORTH SYRACUSE CSD	LAKESHORE ROAD ELEMENTARY SCHOOL	13039	NY	698	523	1	0	56	25	Hybrid	0	1	1	1	1	1	1	1	0	1	1	1	1	10/12 - 10/25	8.2203789	.10883978	.047944821	81	Elementary
NORTH SYRACUSE CSD	LAKESHORE ROAD ELEMENTARY SCHOOL	13039	NY	397	245	1	0	57	81	Hybrid	0	1	1	1	1	1	1	1	0	1	1	1	1	02/01 - 02/14	21.574615	.10883978	.047944821	138	Elementary
NORTH SYRACUSE CSD	LAKESHORE ROAD ELEMENTARY SCHOOL	13039	NY	666	484	1	0	57	81	Hybrid	0	1	1	1	1	1	1	1	0	1	1	1	1	01/18 - 01/31	44.421066	.10883978	.047944821	138	Elementary
NORTH SYRACUSE CSD	NORTH SYRACUSE JUNIOR HIGH SCHOOL	13212	NY	617	464	6	1	122	54	Hybrid	0	1	1	1	1	1	1	1	0	1	1	1	1	02/01 - 02/14	21.574614	.10883979	.047944825	176	High
NORTH SYRACUSE CSD	NORTH SYRACUSE JUNIOR HIGH SCHOOL	13212	NY	1285	957	6	0	122	54	Hybrid	0	1	1	1	1	1	1	1	0	1	1	1	1	04/12 - 04/25	20.008089	.10883979	.047944825	176	High
NORTH SYRACUSE CSD	NORTH SYRACUSE JUNIOR HIGH SCHOOL	13212	NY	1313	964	0	0	122	54	Hybrid	0	1	1	1	1	1	1	1	0	1	1	1	1	10/12 - 10/25	8.2203779	.10883979	.047944825	176	High
NORTH SYRACUSE CSD	NORTH SYRACUSE JUNIOR HIGH SCHOOL	13212	NY	1287	771	1	0	122	54	Hybrid	0	1	1	1	1	1	1	1	0	1	1	1	1	03/15 - 03/28	13.959132	.10883979	.047944825	176	High
NORTH SYRACUSE CSD	NORTH SYRACUSE JUNIOR HIGH SCHOOL	13212	NY	1350	903	2	0	122	54	Hybrid	0	1	1	1	1	1	1	1	0	1	1	1	1	10/26 - 11/08	18.332993	.10883979	.047944825	176	High
NORTH SYRACUSE CSD	NORTH SYRACUSE JUNIOR HIGH SCHOOL	13212	NY	1287	771	3	0	122	54	Hybrid	0	1	1	1	1	1	1	1	0	1	1	1	1	03/29 - 04/11	20.0236	.10883979	.047944825	176	High
NORTH SYRACUSE CSD	NORTH SYRACUSE JUNIOR HIGH SCHOOL	13212	NY	1284	709	7	1	122	54	Hybrid	0	1	1	1	1	1	1	1	0	1	1	1	1	01/18 - 01/31	44.421062	.10883979	.047944825	176	High
NORTH SYRACUSE CSD	NORTH SYRACUSE JUNIOR HIGH SCHOOL	13212	NY	1339	818	4	1	122	54	Hybrid	0	1	1	1	1	1	1	1	0	1	1	1	1	11/30 - 12/13	69.500969	.10883979	.047944825	176	High
NORTH SYRACUSE CSD	NORTH SYRACUSE JUNIOR HIGH SCHOOL	13212	NY	1340	780	11	5	122	54	Hybrid	0	1	1	1	1	1	1	1	0	1	1	1	1	01/04 - 01/17	77.194	.10883979	.047944825	176	High
NORTH SYRACUSE CSD	NORTH SYRACUSE JUNIOR HIGH SCHOOL	13212	NY	1284	709	1	0	122	54	Hybrid	0	1	1	1	1	1	1	1	0	1	1	1	1	03/01 - 03/14	11.66363	.10883979	.047944825	176	High
NORTH SYRACUSE CSD	ROXBORO ROAD ELEMENTARY SCHOOL	13211	NY	256	219	3	0	62	45	Hybrid	0	1	1	1	1	1	1	1	0	1	1	1	1	02/01 - 02/14	21.574615	.10883979	.047944821	107	Elementary
NORTH SYRACUSE CSD	ROXBORO ROAD ELEMENTARY SCHOOL	13211	NY	460	266	0	0	43	31	Hybrid	0	1	1	1	1	1	1	1	0	1	1	1	1	10/12 - 10/25	8.2203779	.10883979	.047944821	74	Elementary
NORTH SYRACUSE CSD	ROXBORO ROAD ELEMENTARY SCHOOL	13211	NY	462	279	2	0	62	45	Hybrid	0	1	1	1	1	1	1	1	0	1	1	1	1	03/15 - 03/28	13.959133	.10883979	.047944821	107	Elementary
NORTH SYRACUSE CSD	ROXBORO ROAD ELEMENTARY SCHOOL	13211	NY	508	311	0	0	62	45	Hybrid	0	1	1	1	1	1	1	1	0	1	1	1	1	11/30 - 12/13	69.500969	.10883979	.047944821	107	Elementary
NORTH SYRACUSE CSD	ROXBORO ROAD ELEMENTARY SCHOOL	13211	NY	456	337	0	0	62	45	Hybrid	0	1	1	1	1	1	1	1	0	1	1	1	1	04/12 - 04/25	20.008089	.10883979	.047944821	107	Elementary
NORTH SYRACUSE CSD	ROXBORO ROAD ELEMENTARY SCHOOL	13211	NY	460	271	0	0	62	45	Hybrid	0	1	1	1	1	1	1	1	0	1	1	1	1	03/01 - 03/14	11.66363	.10883979	.047944821	107	Elementary
NORTH SYRACUSE CSD	ROXBORO ROAD ELEMENTARY SCHOOL	13211	NY	508	311	4	2	62	45	Hybrid	0	1	1	1	1	1	1	1	0	1	1	1	1	01/04 - 01/17	77.194	.10883979	.047944821	107	Elementary
NORTH SYRACUSE CSD	ROXBORO ROAD ELEMENTARY SCHOOL	13211	NY	460	271	0	0	62	45	Hybrid	0	1	1	1	1	1	1	1	0	1	1	1	1	02/15 - 02/28	14.967292	.10883979	.047944821	107	Elementary
NORTH SYRACUSE CSD	ROXBORO ROAD ELEMENTARY SCHOOL	13211	NY	462	279	4	0	62	45	Hybrid	0	1	1	1	1	1	1	1	0	1	1	1	1	03/29 - 04/11	20.0236	.10883979	.047944821	107	Elementary
NORTH SYRACUSE CSD	ROXBORO ROAD ELEMENTARY SCHOOL	13211	NY	460	271	7	0	62	45	Hybrid	0	1	1	1	1	1	1	1	0	1	1	1	1	01/18 - 01/31	44.421062	.10883979	.047944821	107	Elementary
NORTH SYRACUSE CSD	ROXBORO ROAD ELEMENTARY SCHOOL	13211	NY	470	275	0	1	62	45	Hybrid	0	1	1	1	1	1	1	1	0	1	1	1	1	10/26 - 11/08	18.332994	.10883979	.047944821	107	Elementary
NORTH SYRACUSE CSD	ROXBORO ROAD MIDDLE SCHOOL	13211	NY	736	434	0	0	73	51	Hybrid	0	1	1	1	1	1	1	1	0	1	1	1	1	03/01 - 03/14	11.66363	.10883979	.047944821	124	Middle
NORTH SYRACUSE CSD	ROXBORO ROAD MIDDLE SCHOOL	13211	NY	736	434	0	0	73	51	Hybrid	0	1	1	1	1	1	1	1	0	1	1	1	1	02/15 - 02/28	14.967292	.10883979	.047944821	124	Middle
NORTH SYRACUSE CSD	ROXBORO ROAD MIDDLE SCHOOL	13211	NY	736	434	2	1	73	51	Hybrid	0	1	1	1	1	1	1	1	0	1	1	1	1	01/18 - 01/31	44.421062	.10883979	.047944821	124	Middle
NORTH SYRACUSE CSD	ROXBORO ROAD MIDDLE SCHOOL	13211	NY	751	472	2	1	73	51	Hybrid	0	1	1	1	1	1	1	1	0	1	1	1	1	11/30 - 12/13	69.500969	.10883979	.047944821	124	Middle
NORTH SYRACUSE CSD	ROXBORO ROAD MIDDLE SCHOOL	13211	NY	751	472	0	0	73	51	Hybrid	0	1	1	1	1	1	1	1	0	1	1	1	1	10/26 - 11/08	18.332994	.10883979	.047944821	124	Middle
NORTH SYRACUSE CSD	ROXBORO ROAD MIDDLE SCHOOL	13211	NY	741	498	1	0	73	51	Hybrid	0	1	1	1	1	1	1	1	0	1	1	1	1	03/29 - 04/11	20.0236	.10883979	.047944821	124	Middle
NORTH SYRACUSE CSD	ROXBORO ROAD MIDDLE SCHOOL	13211	NY	741	498	0	0	73	51	Hybrid	0	1	1	1	1	1	1	1	0	1	1	1	1	03/15 - 03/28	13.959133	.10883979	.047944821	124	Middle
NORTH SYRACUSE CSD	ROXBORO ROAD MIDDLE SCHOOL	13211	NY	741	581	3	1	73	51	Hybrid	0	1	1	1	1	1	1	1	0	1	1	1	1	04/12 - 04/25	20.008089	.10883979	.047944821	124	Middle
NORTH SYRACUSE CSD	ROXBORO ROAD MIDDLE SCHOOL	13211	NY	751	498	0	0	73	51	Hybrid	0	1	1	1	1	1	1	1	0	1	1	1	1	10/12 - 10/25	8.2203779	.10883979	.047944821	124	Middle
NORTH SYRACUSE CSD	ROXBORO ROAD MIDDLE SCHOOL	13211	NY	751	472	12	2	73	51	Hybrid	0	1	1	1	1	1	1	1	0	1	1	1	1	01/04 - 01/17	77.194	.10883979	.047944821	124	Middle
NORTH SYRACUSE CSD	ROXBORO ROAD MIDDLE SCHOOL	13211	NY	460	271	5	1	73	51	Hybrid	0	1	1	1	1	1	1	1	0	1	1	1	1	02/01 - 02/14	21.574615	.10883979	.047944821	124	Middle
NORTH SYRACUSE CSD	SMITH ROAD ELEMENTARY SCHOOL	13212	NY	578	433	7	2	48	36	Hybrid	0	1	1	1	1	1	1	1	0	1	1	1	1	01/04 - 01/17	77.194	.10883979	.047944825	84	Elementary
NORTH SYRACUSE CSD	SMITH ROAD ELEMENTARY SCHOOL	13212	NY	583	436	0	0	48	36	Hybrid	0	1	1	1	1	1	1	1	0	1	1	1	1	03/29 - 04/11	20.0236	.10883979	.047944825	84	Elementary
NORTH SYRACUSE CSD	SMITH ROAD ELEMENTARY SCHOOL	13212	NY	342	44	1	0	48	36	Hybrid	0	1	1	1	1	1	1	1	0	1	1	1	1	02/01 - 02/14	21.574614	.10883979	.047944825	84	Elementary
NORTH SYRACUSE CSD	SMITH ROAD ELEMENTARY SCHOOL	13212	NY	578	433	3	1	48	36	Hybrid	0	1	1	1	1	1	1	1	0	1	1	1	1	11/09 - 11/22	41.396584	.10883979	.047944825	84	Elementary
NORTH SYRACUSE CSD	SMITH ROAD ELEMENTARY SCHOOL	13212	NY	583	436	2	0	46	36	Hybrid	0	1	1	1	1	1	1	1	0	1	1	1	1	03/15 - 03/28	13.959132	.10883979	.047944825	82	Elementary
NORTH SYRACUSE CSD	SMITH ROAD ELEMENTARY SCHOOL	13212	NY	578	477	2	0	48	36	Hybrid	0	1	1	1	1	1	1	1	0	1	1	1	1	04/12 - 04/25	20.008089	.10883979	.047944825	84	Elementary
NORTH SYRACUSE CSD	SMITH ROAD ELEMENTARY SCHOOL	13212	NY	578	433	0	0	48	36	Hybrid	0	1	1	1	1	1	1	1	0	1	1	1	1	10/26 - 11/08	18.332993	.10883979	.047944825	84	Elementary
NORTH SYRACUSE CSD	SMITH ROAD ELEMENTARY SCHOOL	13212	NY	584	433	2	0	48	36	Hybrid	0	1	1	1	1	1	1	1	0	1	1	1	1	02/15 - 02/28	14.967292	.10883979	.047944825	84	Elementary
NORTH SYRACUSE CSD	SMITH ROAD ELEMENTARY SCHOOL	13212	NY	578	433	5	1	48	36	Hybrid	0	1	1	1	1	1	1	1	0	1	1	1	1	11/30 - 12/13	69.500969	.10883979	.047944825	84	Elementary
NORTH SYRACUSE CSD	SMITH ROAD ELEMENTARY SCHOOL	13212	NY	584	433	1	0	48	36	Hybrid	0	1	1	1	1	1	1	1	0	1	1	1	1	03/01 - 03/14	11.66363	.10883979	.047944825	84	Elementary
NORTH SYRACUSE CSD	SMITH ROAD ELEMENTARY SCHOOL	13212	NY	578	433	0	0	48	36	Hybrid	0	1	1	1	1	1	1	1	0	1	1	1	1	10/12 - 10/25	8.2203779	.10883979	.047944825	84	Elementary
NORTH SYRACUSE CSD	SMITH ROAD ELEMENTARY SCHOOL	13212	NY	584	433	2	2	48	36	Hybrid	0	1	1	1	1	1	1	1	0	1	1	1	1	01/18 - 01/31	44.421062	.10883979	.047944825	84	Elementary
NORTH SYRACUSE CSD	MAIN STREET ELEMENTARY SCHOOL	13212	NY	190	173	2	2	21	55	In-Person	0	1	1	1	1	1	1	1	0	1	1	1	1	11/30 - 12/13	69.500969	.10883979	.047944825	76	Elementary
NORTH SYRACUSE CSD	MAIN STREET ELEMENTARY SCHOOL	13212	NY	212	201	0	0	21	55	In-Person	0	1	1	1	1	1	1	1	0	1	1	1	1	03/15 - 03/28	13.959132	.10883979	.047944825	76	Elementary
NORTH SYRACUSE CSD	MAIN STREET ELEMENTARY SCHOOL	13212	NY	199	187	2	0	21	55	In-Person	0	1	1	1	1	1	1	1	0	1	1	1	1	01/18 - 01/31	44.421062	.10883979	.047944825	76	Elementary
NORTH SYRACUSE CSD	MAIN STREET ELEMENTARY SCHOOL	13212	NY	212	202	0	1	21	55	In-Person	0	1	1	1	1	1	1	1	0	1	1	1	1	04/12 - 04/25	20.008089	.10883979	.047944825	76	Elementary
NORTH SYRACUSE CSD	MAIN STREET ELEMENTARY SCHOOL	13212	NY	199	187	1	1	21	55	Hybrid	0	1	1	1	1	1	1	1	0	1	1	1	1	02/15 - 02/28	14.967292	.10883979	.047944825	76	Elementary
NORTH SYRACUSE CSD	MAIN STREET ELEMENTARY SCHOOL	13212	NY	212	201	0	0	21	55	In-Person	0	1	1	1	1	1	1	1	0	1	1	1	1	03/29 - 04/11	20.0236	.10883979	.047944825	76	Elementary
NORTH SYRACUSE CSD	MAIN STREET ELEMENTARY SCHOOL	13212	NY	190	173	0	4	21	55	In-Person	0	1	1	1	1	1	1	1	0	1	1	1	1	01/04 - 01/17	77.194	.10883979	.047944825	76	Elementary
NORTH SYRACUSE CSD	MAIN STREET ELEMENTARY SCHOOL	13212	NY	882	334	0	1	21	55	In-Person	0	1	1	1	1	1	1	1	0	1	1	1	1	02/01 - 02/14	21.574614	.10883979	.047944825	76	Elementary
NORTH SYRACUSE CSD	MAIN STREET ELEMENTARY SCHOOL	13212	NY	190	173	0	0	21	55	In-Person	0	1	1	1	1	1	1	1	0	1	1	1	1	10/12 - 10/25	8.2203779	.10883979	.047944825	76	Elementary
NORTH SYRACUSE CSD	MAIN STREET ELEMENTARY SCHOOL	13212	NY	199	187	0	0	21	55	In-Person	0	1	1	1	1	1	1	1	0	1	1	1	1	03/01 - 03/14	11.66363	.10883979	.047944825	76	Elementary
NORTH SYRACUSE CSD	MAIN STREET ELEMENTARY SCHOOL	13212	NY	190	173	0	0	21	55	In-Person	0	1	1	1	1	1	1	1	0	1	1	1	1	10/26 - 11/08	18.332993	.10883979	.047944825	76	Elementary
NORTH TONAWANDA CITY SD	NORTH TONAWANDA MIDDLE SCHOOL	14120	NY	484	368	5	1	53	39	Hybrid	0	1	1	1	0	1	1	1	0	1	1	1	0	04/12 - 04/25	38.806335	.070334055	.028596532	92	Middle
NORTH TONAWANDA CITY SD	NORTH TONAWANDA MIDDLE SCHOOL	14120	NY	485	368	2	1	53	39	Hybrid	0	1	1	1	0	1	1	1	0	1	1	1	0	02/15 - 02/28	19.078928	.070334055	.028596532	92	Middle
NORTH TONAWANDA CITY SD	NORTH TONAWANDA MIDDLE SCHOOL	14120	NY	485	371	0	0	53	39	Hybrid	0	1	1	1	0	1	1	1	0	1	1	1	0	03/01 - 03/14	16.587404	.070334055	.028596532	92	Middle
NORTH TONAWANDA CITY SD	NORTH TONAWANDA MIDDLE SCHOOL	14120	NY	487	364	0	0	53	36	Hybrid	0	1	1	1	0	1	1	1	0	1	1	1	0	10/12 - 10/25	4.9830475	.070334055	.028596532	89	Middle
NORTH TONAWANDA CITY SD	NORTH TONAWANDA MIDDLE SCHOOL	14120	NY	487	381	0	3	53	39	Hybrid	0	1	1	1	0	1	1	1	0	1	1	1	0	11/09 - 11/22	27.236109	.070334055	.028596532	92	Middle
NORTH TONAWANDA CITY SD	NORTH TONAWANDA MIDDLE SCHOOL	14120	NY	485	366	0	2	53	39	Hybrid	0	1	1	1	0	1	1	1	0	1	1	1	0	11/30 - 12/13	72.970932	.070334055	.028596532	92	Middle
NORTH TONAWANDA CITY SD	NORTH TONAWANDA MIDDLE SCHOOL	14120	NY	486	357	2	4	53	39	Hybrid	0	1	1	1	0	1	1	1	0	1	1	1	0	01/04 - 01/17	93.483337	.070334055	.028596532	92	Middle
NORTH TONAWANDA CITY SD	NORTH TONAWANDA MIDDLE SCHOOL	14120	NY	487	362	0	2	53	39	Hybrid	0	1	1	1	0	1	1	1	0	1	1	1	0	01/18 - 01/31	63.755707	.070334055	.028596532	92	Middle
NORTH TONAWANDA CITY SD	NORTH TONAWANDA MIDDLE SCHOOL	14120	NY	484	373	0	0	53	39	Hybrid	0	1	1	1	0	1	1	1	0	1	1	1	0	03/29 - 04/11	43.652859	.070334055	.028596532	92	Middle
NORTH TONAWANDA CITY SD	NORTH TONAWANDA MIDDLE SCHOOL	14120	NY	484	373	0	0	53	39	Hybrid	0	1	1	1	0	1	1	1	0	1	1	1	0	03/15 - 03/28	19.556755	.070334055	.028596532	92	Middle
NORTH TONAWANDA CITY SD	NORTH TONAWANDA MIDDLE SCHOOL	14120	NY	488	377	0	0	53	36	Hybrid	0	1	1	1	0	1	1	1	0	1	1	1	0	10/26 - 11/08	10.682835	.070334055	.028596532	89	Middle
NORTH TONAWANDA CITY SD	NORTH TONAWANDA MIDDLE SCHOOL	14120	NY	758	594	4	0	53	39	Hybrid	0	1	1	1	0	1	1	1	0	1	1	1	0	02/01 - 02/14	35.700462	.070334055	.028596532	92	Middle
NORTH TONAWANDA CITY SD	DRAKE SCHOOL	14120	NY	269	221	1	1	23	22	Hybrid	0	1	1	1	0	1	1	1	0	1	1	1	0	03/01 - 03/14	16.587404	.070334055	.028596532	45	Elementary
NORTH TONAWANDA CITY SD	DRAKE SCHOOL	14120	NY	273	205	0	0	23	22	Hybrid	0	1	1	1	0	1	1	1	0	1	1	1	0	11/30 - 12/13	72.970932	.070334055	.028596532	45	Elementary
NORTH TONAWANDA CITY SD	DRAKE SCHOOL	14120	NY	271	209	1	0	23	22	Hybrid	0	1	1	1	0	1	1	1	0	1	1	1	0	02/01 - 02/14	35.700462	.070334055	.028596532	45	Elementary
NORTH TONAWANDA CITY SD	DRAKE SCHOOL	14120	NY	272	206	0	0	23	19	Hybrid	0	1	1	1	0	1	1	1	0	1	1	1	0	10/26 - 11/08	10.682835	.070334055	.028596532	42	Elementary
NORTH TONAWANDA CITY SD	DRAKE SCHOOL	14120	NY	272	203	0	0	23	22	Hybrid	0	1	1	1	0	1	1	1	0	1	1	1	0	11/09 - 11/22	27.236109	.070334055	.028596532	45	Elementary
NORTH TONAWANDA CITY SD	DRAKE SCHOOL	14120	NY	272	203	1	1	23	19	Hybrid	0	1	1	1	0	1	1	1	0	1	1	1	0	10/12 - 10/25	4.9830475	.070334055	.028596532	42	Elementary
NORTH TONAWANDA CITY SD	DRAKE SCHOOL	14120	NY	270	204	2	2	23	22	Hybrid	0	1	1	1	0	1	1	1	0	1	1	1	0	01/04 - 01/17	93.483337	.070334055	.028596532	45	Elementary
NORTH TONAWANDA CITY SD	DRAKE SCHOOL	14120	NY	270	214	1	0	23	22	Hybrid	0	1	1	1	0	1	1	1	0	1	1	1	0	02/15 - 02/28	19.078928	.070334055	.028596532	45	Elementary
NORTH TONAWANDA CITY SD	DRAKE SCHOOL	14120	NY	266	222	2	0	23	22	Hybrid	0	1	1	1	0	1	1	1	0	1	1	1	0	04/12 - 04/25	38.806335	.070334055	.028596532	45	Elementary
NORTH TONAWANDA CITY SD	DRAKE SCHOOL	14120	NY	267	220	0	0	23	22	Hybrid	0	1	1	1	0	1	1	1	0	1	1	1	0	03/29 - 04/11	43.652859	.070334055	.028596532	45	Elementary
NORTH TONAWANDA CITY SD	DRAKE SCHOOL	14120	NY	271	206	0	0	23	22	Hybrid	0	1	1	1	0	1	1	1	0	1	1	1	0	01/18 - 01/31	63.755707	.070334055	.028596532	45	Elementary
NORTH TONAWANDA CITY SD	DRAKE SCHOOL	14120	NY	267	220	0	0	23	22	Hybrid	0	1	1	1	0	1	1	1	0	1	1	1	0	03/15 - 03/28	19.556755	.070334055	.028596532	45	Elementary
NORTH TONAWANDA CITY SD	NORTH TONAWANDA INTERMEDIATE SCHOOL	14120	NY	999	638	0	0	79	104	Hybrid	0	1	1	1	0	1	1	1	0	1	1	1	0	02/01 - 02/14	35.700462	.070334055	.028596532	183	Elementary
NORTH TONAWANDA CITY SD	NORTH TONAWANDA INTERMEDIATE SCHOOL	14120	NY	757	579	1	3	79	104	Hybrid	0	1	1	1	0	1	1	1	0	1	1	1	0	01/04 - 01/17	93.483337	.070334055	.028596532	183	Elementary
NORTH TONAWANDA CITY SD	NORTH TONAWANDA INTERMEDIATE SCHOOL	14120	NY	754	614	2	0	79	104	Hybrid	0	1	1	1	0	1	1	1	0	1	1	1	0	03/01 - 03/14	16.587404	.070334055	.028596532	183	Elementary
NORTH TONAWANDA CITY SD	NORTH TONAWANDA INTERMEDIATE SCHOOL	14120	NY	752	620	1	0	79	104	Hybrid	0	1	1	1	0	1	1	1	0	1	1	1	0	03/15 - 03/28	19.556755	.070334055	.028596532	183	Elementary
NORTH TONAWANDA CITY SD	NORTH TONAWANDA INTERMEDIATE SCHOOL	14120	NY	762	585	3	2	79	104	Hybrid	0	1	1	1	0	1	1	1	0	1	1	1	0	11/30 - 12/13	72.970932	.070334055	.028596532	183	Elementary
NORTH TONAWANDA CITY SD	NORTH TONAWANDA INTERMEDIATE SCHOOL	14120	NY	754	601	0	1	79	104	Hybrid	0	1	1	1	0	1	1	1	0	1	1	1	0	02/15 - 02/28	19.078928	.070334055	.028596532	183	Elementary
NORTH TONAWANDA CITY SD	NORTH TONAWANDA INTERMEDIATE SCHOOL	14120	NY	763	592	2	3	79	104	Hybrid	0	1	1	1	0	1	1	1	0	1	1	1	0	01/18 - 01/31	63.755707	.070334055	.028596532	183	Elementary
NORTH TONAWANDA CITY SD	NORTH TONAWANDA INTERMEDIATE SCHOOL	14120	NY	755	629	4	1	79	104	Hybrid	0	1	1	1	0	1	1	1	0	1	1	1	0	04/12 - 04/25	38.806335	.070334055	.028596532	183	Elementary
NORTH TONAWANDA CITY SD	NORTH TONAWANDA INTERMEDIATE SCHOOL	14120	NY	675	509	1	0	66	43	Hybrid	0	1	1	1	0	1	1	1	0	1	1	1	0	10/12 - 10/25	4.9830475	.070334055	.028596532	109	Elementary
NORTH TONAWANDA CITY SD	NORTH TONAWANDA INTERMEDIATE SCHOOL	14120	NY	752	620	0	0	79	104	Hybrid	0	1	1	1	0	1	1	1	0	1	1	1	0	03/29 - 04/11	43.652859	.070334055	.028596532	183	Elementary
NORTH TONAWANDA CITY SD	NORTH TONAWANDA INTERMEDIATE SCHOOL	14120	NY	672	514	1	0	66	43	Hybrid	0	1	1	1	0	1	1	1	0	1	1	1	0	10/26 - 11/08	10.682835	.070334055	.028596532	109	Elementary
NORTH TONAWANDA CITY SD	NORTH TONAWANDA INTERMEDIATE SCHOOL	14120	NY	748	579	0	0	79	104	Hybrid	0	1	1	1	0	1	1	1	0	1	1	1	0	11/09 - 11/22	27.236109	.070334055	.028596532	183	Elementary
NORTH TONAWANDA CITY SD	NORTH TONAWANDA HIGH SCHOOL	14120	NY	992	646	4	1	92	98	Hybrid	0	1	1	1	0	1	1	1	0	1	1	1	0	02/15 - 02/28	19.078928	.070334055	.028596532	190	High
NORTH TONAWANDA CITY SD	NORTH TONAWANDA HIGH SCHOOL	14120	NY	985	658	0	0	92	98	Hybrid	0	1	1	1	0	1	1	1	0	1	1	1	0	03/29 - 04/11	43.652859	.070334055	.028596532	190	High
NORTH TONAWANDA CITY SD	NORTH TONAWANDA HIGH SCHOOL	14120	NY	984	664	13	2	92	98	Hybrid	0	1	1	1	0	1	1	1	0	1	1	1	0	04/12 - 04/25	38.806335	.070334055	.028596532	190	High
NORTH TONAWANDA CITY SD	NORTH TONAWANDA HIGH SCHOOL	14120	NY	1017	717	1	0	89	78	Hybrid	0	1	1	1	0	1	1	1	0	1	1	1	0	10/12 - 10/25	4.9830475	.070334055	.028596532	167	High
NORTH TONAWANDA CITY SD	NORTH TONAWANDA HIGH SCHOOL	14120	NY	1013	719	1	0	89	78	Hybrid	0	1	1	1	0	1	1	1	0	1	1	1	0	10/26 - 11/08	10.682835	.070334055	.028596532	167	High
NORTH TONAWANDA CITY SD	NORTH TONAWANDA HIGH SCHOOL	14120	NY	988	650	2	0	92	98	Hybrid	0	1	1	1	0	1	1	1	0	1	1	1	0	03/01 - 03/14	16.587404	.070334055	.028596532	190	High
NORTH TONAWANDA CITY SD	NORTH TONAWANDA HIGH SCHOOL	14120	NY	1284	709	11	0	92	98	Hybrid	0	1	1	1	0	1	1	1	0	1	1	1	0	02/01 - 02/14	35.700462	.070334055	.028596532	190	High
NORTH TONAWANDA CITY SD	NORTH TONAWANDA HIGH SCHOOL	14120	NY	1007	644	4	1	92	98	Hybrid	0	1	1	1	0	1	1	1	0	1	1	1	0	01/18 - 01/31	63.755707	.070334055	.028596532	190	High
NORTH TONAWANDA CITY SD	NORTH TONAWANDA HIGH SCHOOL	14120	NY	1014	701	5	8	92	98	Hybrid	0	1	1	1	0	1	1	1	0	1	1	1	0	11/30 - 12/13	72.970932	.070334055	.028596532	190	High
NORTH TONAWANDA CITY SD	NORTH TONAWANDA HIGH SCHOOL	14120	NY	1007	647	21	7	92	98	Hybrid	0	1	1	1	0	1	1	1	0	1	1	1	0	01/04 - 01/17	93.483337	.070334055	.028596532	190	High
NORTH TONAWANDA CITY SD	NORTH TONAWANDA HIGH SCHOOL	14120	NY	1031	710	3	1	92	98	Hybrid	0	1	1	1	0	1	1	1	0	1	1	1	0	11/09 - 11/22	27.236109	.070334055	.028596532	190	High
NORTH TONAWANDA CITY SD	NORTH TONAWANDA HIGH SCHOOL	14120	NY	985	658	8	2	92	98	Hybrid	0	1	1	1	0	1	1	1	0	1	1	1	0	03/15 - 03/28	19.556755	.070334055	.028596532	190	High
NORTH TONAWANDA CITY SD	OHIO ELEMENTARY SCHOOL	14120	NY	447	363	0	1	38	41	Hybrid	0	1	1	1	0	1	1	1	0	1	1	1	0	01/04 - 01/17	93.483337	.070334055	.028596532	79	Elementary
NORTH TONAWANDA CITY SD	OHIO ELEMENTARY SCHOOL	14120	NY	337	290	3	0	33	31	Hybrid	0	1	1	1	0	1	1	1	0	1	1	1	0	10/26 - 11/08	10.682835	.070334055	.028596532	64	Elementary
NORTH TONAWANDA CITY SD	OHIO ELEMENTARY SCHOOL	14120	NY	447	378	0	0	38	41	Hybrid	0	1	1	1	0	1	1	1	0	1	1	1	0	02/15 - 02/28	19.078928	.070334055	.028596532	79	Elementary
NORTH TONAWANDA CITY SD	OHIO ELEMENTARY SCHOOL	14120	NY	447	389	0	0	38	41	Hybrid	0	1	1	1	0	1	1	1	0	1	1	1	0	03/29 - 04/11	43.652859	.070334055	.028596532	79	Elementary
NORTH TONAWANDA CITY SD	OHIO ELEMENTARY SCHOOL	14120	NY	445	385	0	0	38	41	Hybrid	0	1	1	1	0	1	1	1	0	1	1	1	0	03/01 - 03/14	16.587404	.070334055	.028596532	79	Elementary
NORTH TONAWANDA CITY SD	OHIO ELEMENTARY SCHOOL	14120	NY	447	371	0	1	38	41	Hybrid	0	1	1	1	0	1	1	1	0	1	1	1	0	01/18 - 01/31	63.755707	.070334055	.028596532	79	Elementary
NORTH TONAWANDA CITY SD	OHIO ELEMENTARY SCHOOL	14120	NY	447	389	0	1	38	41	Hybrid	0	1	1	1	0	1	1	1	0	1	1	1	0	03/15 - 03/28	19.556755	.070334055	.028596532	79	Elementary
NORTH TONAWANDA CITY SD	OHIO ELEMENTARY SCHOOL	14120	NY	747	353	1	1	38	41	Hybrid	0	1	1	1	0	1	1	1	0	1	1	1	0	02/01 - 02/14	35.700462	.070334055	.028596532	79	Elementary
NORTH TONAWANDA CITY SD	OHIO ELEMENTARY SCHOOL	14120	NY	335	282	0	0	29	20	Hybrid	0	1	1	1	0	1	1	1	0	1	1	1	0	10/12 - 10/25	4.9830475	.070334055	.028596532	49	Elementary
NORTH TONAWANDA CITY SD	OHIO ELEMENTARY SCHOOL	14120	NY	445	386	2	0	38	41	Hybrid	0	1	1	1	0	1	1	1	0	1	1	1	0	04/12 - 04/25	38.806335	.070334055	.028596532	79	Elementary
NORTH TONAWANDA CITY SD	OHIO ELEMENTARY SCHOOL	14120	NY	447	360	0	0	38	41	Hybrid	0	1	1	1	0	1	1	1	0	1	1	1	0	11/09 - 11/22	27.236109	.070334055	.028596532	79	Elementary
NORTH TONAWANDA CITY SD	OHIO ELEMENTARY SCHOOL	14120	NY	447	359	0	1	38	41	Hybrid	0	1	1	1	0	1	1	1	0	1	1	1	0	11/30 - 12/13	72.970932	.070334055	.028596532	79	Elementary
NORTH TONAWANDA CITY SD	SPRUCE SCHOOL	14120	NY	494	219	0	1	29	23	Hybrid	0	1	1	1	0	1	1	1	0	1	1	1	0	02/01 - 02/14	35.700462	.070334055	.028596532	52	Elementary
NORTH TONAWANDA CITY SD	SPRUCE SCHOOL	14120	NY	314	242	0	0	29	23	Hybrid	0	1	1	1	0	1	1	1	0	1	1	1	0	11/09 - 11/22	27.236109	.070334055	.028596532	52	Elementary
NORTH TONAWANDA CITY SD	SPRUCE SCHOOL	14120	NY	316	268	0	1	29	23	Hybrid	0	1	1	1	0	1	1	1	0	1	1	1	0	02/15 - 02/28	19.078928	.070334055	.028596532	52	Elementary
NORTH TONAWANDA CITY SD	SPRUCE SCHOOL	14120	NY	309	244	1	1	29	23	Hybrid	0	1	1	1	0	1	1	1	0	1	1	1	0	01/04 - 01/17	93.483337	.070334055	.028596532	52	Elementary
NORTH TONAWANDA CITY SD	SPRUCE SCHOOL	14120	NY	316	277	2	0	29	23	Hybrid	0	1	1	1	0	1	1	1	0	1	1	1	0	03/15 - 03/28	19.556755	.070334055	.028596532	52	Elementary
NORTH TONAWANDA CITY SD	SPRUCE SCHOOL	14120	NY	316	275	1	0	29	23	Hybrid	0	1	1	1	0	1	1	1	0	1	1	1	0	03/01 - 03/14	16.587404	.070334055	.028596532	52	Elementary
NORTH TONAWANDA CITY SD	SPRUCE SCHOOL	14120	NY	322	285	3	0	29	23	Hybrid	0	1	1	1	0	1	1	1	0	1	1	1	0	04/12 - 04/25	38.806335	.070334055	.028596532	52	Elementary
NORTH TONAWANDA CITY SD	SPRUCE SCHOOL	14120	NY	316	277	0	0	29	23	Hybrid	0	1	1	1	0	1	1	1	0	1	1	1	0	03/29 - 04/11	43.652859	.070334055	.028596532	52	Elementary
NORTH TONAWANDA CITY SD	SPRUCE SCHOOL	14120	NY	315	229	0	0	33	31	Hybrid	0	1	1	1	0	1	1	1	0	1	1	1	0	10/12 - 10/25	4.9830475	.070334055	.028596532	64	Elementary
NORTH TONAWANDA CITY SD	SPRUCE SCHOOL	14120	NY	312	236	0	0	29	23	Hybrid	0	1	1	1	0	1	1	1	0	1	1	1	0	11/30 - 12/13	72.970932	.070334055	.028596532	52	Elementary
NORTH TONAWANDA CITY SD	SPRUCE SCHOOL	14120	NY	312	243	0	0	29	20	Hybrid	0	1	1	1	0	1	1	1	0	1	1	1	0	10/26 - 11/08	10.682835	.070334055	.028596532	49	Elementary
NORTH TONAWANDA CITY SD	SPRUCE SCHOOL	14120	NY	315	258	0	0	29	23	Hybrid	0	1	1	1	0	1	1	1	0	1	1	1	0	01/18 - 01/31	63.755707	.070334055	.028596532	52	Elementary
NORTHEASTERN CLINTON CSD	NORTHEASTERN CLINTON MIDDLE SCHOOL	12919	NY	287	211	0	0	29	12	Hybrid	0	1	1	1	1	1	1	1	0	1	1	1	1	03/15 - 03/28	21.033201	.040807486	.028591231	41	Middle
NORTHEASTERN CLINTON CSD	NORTHEASTERN CLINTON MIDDLE SCHOOL	12919	NY	287	211	0	0	29	12	Hybrid	0	1	1	1	1	1	1	1	0	1	1	1	1	03/29 - 04/11	27.423033	.040807486	.028591231	41	Middle
NORTHEASTERN CLINTON CSD	NORTHEASTERN CLINTON MIDDLE SCHOOL	12919	NY	370	221	1	0	29	12	Hybrid	0	1	1	1	1	1	1	1	0	1	1	1	1	02/01 - 02/14	43.042625	.040807486	.028591231	41	Middle
NORTHEASTERN CLINTON CSD	NORTHEASTERN CLINTON MIDDLE SCHOOL	12919	NY	288	216	0	0	29	12	Hybrid	0	1	1	1	1	1	1	1	0	1	1	1	1	11/30 - 12/13	17.572041	.040807486	.028591231	41	Middle
NORTHEASTERN CLINTON CSD	NORTHEASTERN CLINTON MIDDLE SCHOOL	12919	NY	287	210	2	0	12	9	Hybrid	0	1	1	1	1	1	1	1	0	1	1	1	1	03/01 - 03/14	27.068043	.040807486	.028591231	21	Middle
NORTHEASTERN CLINTON CSD	NORTHEASTERN CLINTON MIDDLE SCHOOL	12919	NY	287	210	0	0	29	12	Hybrid	0	1	1	1	1	1	1	1	0	1	1	1	1	02/15 - 02/28	33.812866	.040807486	.028591231	41	Middle
NORTHEASTERN CLINTON CSD	NORTHEASTERN CLINTON MIDDLE SCHOOL	12919	NY	287	211	0	1	18	9	Hybrid	0	1	1	1	1	1	1	1	0	1	1	1	1	04/12 - 04/25	18.193274	.040807486	.028591231	27	Middle
NORTHEASTERN CLINTON CSD	NORTHEASTERN CLINTON MIDDLE SCHOOL	12919	NY	288	218	0	0	29	12	Hybrid	0	1	1	1	1	1	1	1	0	1	1	1	1	11/09 - 11/22	10.383479	.040807486	.028591231	41	Middle
NORTHEASTERN CLINTON CSD	NORTHEASTERN CLINTON MIDDLE SCHOOL	12919	NY	288	214	1	0	29	12	Hybrid	0	1	1	1	1	1	1	1	0	1	1	1	1	10/26 - 11/08	5.4136086	.040807486	.028591231	41	Middle
NORTHEASTERN CLINTON CSD	NORTHEASTERN CLINTON MIDDLE SCHOOL	12919	NY	286	286	0	0	29	12	Hybrid	0	1	1	1	1	1	1	1	0	1	1	1	1	10/12 - 10/25	5.4136086	.040807486	.028591231	41	Middle
NORTHEASTERN CLINTON CSD	NORTHEASTERN CLINTON MIDDLE SCHOOL	12919	NY	287	212	0	2	29	12	Hybrid	0	1	1	1	1	1	1	1	0	1	1	1	1	01/18 - 01/31	55.822289	.040807486	.028591231	41	Middle
NORTHEASTERN CLINTON CSD	NORTHEASTERN CLINTON SENIOR HIGH SCHOOL	12919	NY	369	276	0	0	36	17	Hybrid	0	1	1	1	1	1	1	1	0	1	1	1	1	11/30 - 12/13	17.572041	.040807486	.028591231	53	High
NORTHEASTERN CLINTON CSD	NORTHEASTERN CLINTON SENIOR HIGH SCHOOL	12919	NY	368	368	0	0	36	17	Hybrid	0	1	1	1	1	1	1	1	0	1	1	1	1	10/12 - 10/25	5.4136086	.040807486	.028591231	53	High
NORTHEASTERN CLINTON CSD	NORTHEASTERN CLINTON SENIOR HIGH SCHOOL	12919	NY	369	280	2	0	36	17	Hybrid	0	1	1	1	1	1	1	1	0	1	1	1	1	10/26 - 11/08	5.4136086	.040807486	.028591231	53	High
NORTHEASTERN CLINTON CSD	NORTHEASTERN CLINTON SENIOR HIGH SCHOOL	12919	NY	369	264	4	0	36	17	Hybrid	0	1	1	1	1	1	1	1	0	1	1	1	1	03/01 - 03/14	27.068043	.040807486	.028591231	53	High
NORTHEASTERN CLINTON CSD	NORTHEASTERN CLINTON SENIOR HIGH SCHOOL	12919	NY	367	262	0	0	36	17	Hybrid	0	1	1	1	1	1	1	1	0	1	1	1	1	03/15 - 03/28	21.033201	.040807486	.028591231	53	High
NORTHEASTERN CLINTON CSD	NORTHEASTERN CLINTON SENIOR HIGH SCHOOL	12919	NY	369	264	2	0	36	17	Hybrid	0	1	1	1	1	1	1	1	0	1	1	1	1	02/15 - 02/28	33.812866	.040807486	.028591231	53	High
NORTHEASTERN CLINTON CSD	NORTHEASTERN CLINTON SENIOR HIGH SCHOOL	12919	NY	367	262	2	0	36	17	Hybrid	0	1	1	1	1	1	1	1	0	1	1	1	1	03/29 - 04/11	27.423033	.040807486	.028591231	53	High
NORTHEASTERN CLINTON CSD	NORTHEASTERN CLINTON SENIOR HIGH SCHOOL	12919	NY	370	277	1	0	36	17	Hybrid	0	1	1	1	1	1	1	1	0	1	1	1	1	11/09 - 11/22	10.383479	.040807486	.028591231	53	High
NORTHEASTERN CLINTON CSD	NORTHEASTERN CLINTON SENIOR HIGH SCHOOL	12919	NY	287	213	0	0	36	17	Hybrid	0	1	1	1	1	1	1	1	0	1	1	1	1	02/01 - 02/14	43.042625	.040807486	.028591231	53	High
NORTHEASTERN CLINTON CSD	NORTHEASTERN CLINTON SENIOR HIGH SCHOOL	12919	NY	367	262	2	0	36	17	Hybrid	0	1	1	1	1	1	1	1	0	1	1	1	1	04/12 - 04/25	18.193274	.040807486	.028591231	53	High
NORTHEASTERN CLINTON CSD	MOOERS ELEMENTARY SCHOOL	12958	NY	306	247	0	0	35	10	In-Person	0	1	1	1	1	1	1	1	0	1	1	1	1	11/09 - 11/22	10.383478	.040807482	.028591232	45	Elementary
NORTHEASTERN CLINTON CSD	MOOERS ELEMENTARY SCHOOL	12958	NY	306	247	0	0	35	10	In-Person	0	1	1	1	1	1	1	1	0	1	1	1	1	11/30 - 12/13	17.572041	.040807482	.028591232	45	Elementary
NORTHEASTERN CLINTON CSD	MOOERS ELEMENTARY SCHOOL	12958	NY	305	235	2	0	35	10	In-Person	0	1	1	1	1	1	1	1	0	1	1	1	1	01/18 - 01/31	55.822289	.040807482	.028591232	45	Elementary
NORTHEASTERN CLINTON CSD	MOOERS ELEMENTARY SCHOOL	12958	NY	302	241	1	0	35	10	In-Person	0	1	1	1	1	1	1	1	0	1	1	1	1	10/26 - 11/08	5.4136086	.040807482	.028591232	45	Elementary
NORTHEASTERN CLINTON CSD	MOOERS ELEMENTARY SCHOOL	12958	NY	308	251	0	0	35	10	In-Person	0	1	1	1	1	1	1	1	0	1	1	1	1	03/29 - 04/11	27.423033	.040807482	.028591232	45	Elementary
NORTHEASTERN CLINTON CSD	MOOERS ELEMENTARY SCHOOL	12958	NY	303	303	0	0	35	10	In-Person	0	1	1	1	1	1	1	1	0	1	1	1	1	10/12 - 10/25	5.4136086	.040807482	.028591232	45	Elementary
NORTHEASTERN CLINTON CSD	MOOERS ELEMENTARY SCHOOL	12958	NY	306	244	1	0	35	10	In-Person	0	1	1	1	1	1	1	1	0	1	1	1	1	01/04 - 01/17	73.039345	.040807482	.028591232	45	Elementary
NORTHEASTERN CLINTON CSD	MOOERS ELEMENTARY SCHOOL	12958	NY	251	220	0	0	18	15	In-Person	0	1	1	1	1	1	1	1	0	1	1	1	1	03/15 - 03/28	21.033199	.040807482	.028591232	33	Elementary
NORTHEASTERN CLINTON CSD	MOOERS ELEMENTARY SCHOOL	12958	NY	304	234	0	0	35	10	In-Person	0	1	1	1	1	1	1	1	0	1	1	1	1	02/15 - 02/28	33.812866	.040807482	.028591232	45	Elementary
NORTHEASTERN CLINTON CSD	MOOERS ELEMENTARY SCHOOL	12958	NY	305	249	0	0	35	10	In-Person	0	1	1	1	1	1	1	1	0	1	1	1	1	04/12 - 04/25	18.193274	.040807482	.028591232	45	Elementary
NORTHEASTERN CLINTON CSD	MOOERS ELEMENTARY SCHOOL	12958	NY	305	249	1	0	35	10	In-Person	0	1	1	1	1	1	1	1	0	1	1	1	1	03/01 - 03/14	27.068041	.040807482	.028591232	45	Elementary
NORTHEASTERN CLINTON CSD	MOOERS ELEMENTARY SCHOOL	12958	NY	861	240	0	0	35	10	In-Person	0	1	1	1	1	1	1	1	0	1	1	1	1	02/01 - 02/14	43.042625	.040807482	.028591232	45	Elementary
NORTHEASTERN CLINTON CSD	ROUSES POINT ELEMENTARY SCHOOL	12979	NY	255	217	2	0	18	15	In-Person	0	1	1	1	1	1	1	1	0	1	1	1	1	01/18 - 01/31	55.822289	.040807486	.028591232	33	Elementary
NORTHEASTERN CLINTON CSD	ROUSES POINT ELEMENTARY SCHOOL	12979	NY	255	211	1	0	18	15	In-Person	0	1	1	1	1	1	1	1	0	1	1	1	1	10/26 - 11/08	5.413609	.040807486	.028591232	33	Elementary
NORTHEASTERN CLINTON CSD	ROUSES POINT ELEMENTARY SCHOOL	12979	NY	256	224	0	0	18	15	In-Person	0	1	1	1	1	1	1	1	0	1	1	1	1	03/15 - 03/28	21.033199	.040807486	.028591232	33	Elementary
NORTHEASTERN CLINTON CSD	ROUSES POINT ELEMENTARY SCHOOL	12979	NY	571	339	0	0	18	15	In-Person	0	1	1	1	1	1	1	1	0	1	1	1	1	02/01 - 02/14	43.042625	.040807486	.028591232	33	Elementary
NORTHEASTERN CLINTON CSD	ROUSES POINT ELEMENTARY SCHOOL	12979	NY	252	252	1	0	26	18	In-Person	0	1	1	1	1	1	1	1	0	1	1	1	1	10/12 - 10/25	5.413609	.040807486	.028591232	44	Elementary
NORTHEASTERN CLINTON CSD	ROUSES POINT ELEMENTARY SCHOOL	12979	NY	251	220	0	0	18	15	In-Person	0	1	1	1	1	1	1	1	0	1	1	1	1	03/29 - 04/11	27.423035	.040807486	.028591232	33	Elementary
NORTHEASTERN CLINTON CSD	ROUSES POINT ELEMENTARY SCHOOL	12979	NY	255	217	1	4	18	15	In-Person	0	1	1	1	1	1	1	1	0	1	1	1	1	01/04 - 01/17	73.039345	.040807486	.028591232	33	Elementary
NORTHEASTERN CLINTON CSD	ROUSES POINT ELEMENTARY SCHOOL	12979	NY	255	217	0	1	18	15	In-Person	0	1	1	1	1	1	1	1	0	1	1	1	1	02/15 - 02/28	33.812866	.040807486	.028591232	33	Elementary
NORTHEASTERN CLINTON CSD	ROUSES POINT ELEMENTARY SCHOOL	12979	NY	255	217	0	0	18	15	In-Person	0	1	1	1	1	1	1	1	0	1	1	1	1	03/01 - 03/14	27.068043	.040807486	.028591232	33	Elementary
NORTHEASTERN CLINTON CSD	ROUSES POINT ELEMENTARY SCHOOL	12979	NY	256	215	0	0	18	15	In-Person	0	1	1	1	1	1	1	1	0	1	1	1	1	11/09 - 11/22	10.383478	.040807486	.028591232	33	Elementary
NORTHEASTERN CLINTON CSD	ROUSES POINT ELEMENTARY SCHOOL	12979	NY	256	224	1	0	18	15	In-Person	0	1	1	1	1	1	1	1	0	1	1	1	1	04/12 - 04/25	18.193275	.040807486	.028591232	33	Elementary
NORTHEASTERN CLINTON CSD	ROUSES POINT ELEMENTARY SCHOOL	12979	NY	253	214	2	0	18	15	In-Person	0	1	1	1	1	1	1	1	0	1	1	1	1	11/30 - 12/13	17.572041	.040807486	.028591232	33	Elementary
NORTHERN ADIRONDACK CSD	NORTHERN ADIRONDACK MIDDLE/HIGH SCHOOL	12935	NY	367	367	0	0	50	34	Remote Only	0	1	1	1	0	0	1	1	0	1	1	1	0	11/30 - 12/13	17.572041	.040807486	.028591232	84	Middle
NORTHERN ADIRONDACK CSD	NORTHERN ADIRONDACK MIDDLE/HIGH SCHOOL	12935	NY	468	460	0	0	50	35	Hybrid	0	1	1	1	0	0	1	1	0	1	1	1	0	03/29 - 04/11	27.423033	.040807486	.028591232	85	Middle
NORTHERN ADIRONDACK CSD	NORTHERN ADIRONDACK MIDDLE/HIGH SCHOOL	12935	NY	367	367	1	0	51	35	Remote Only	0	1	1	1	0	0	1	1	0	1	1	1	0	01/18 - 01/31	55.822292	.040807486	.028591232	86	Middle
NORTHERN ADIRONDACK CSD	NORTHERN ADIRONDACK MIDDLE/HIGH SCHOOL	12935	NY	468	459	0	0	50	34	Hybrid	0	1	1	1	0	0	1	1	0	1	1	1	0	03/15 - 03/28	21.033199	.040807486	.028591232	84	Middle
NORTHERN ADIRONDACK CSD	NORTHERN ADIRONDACK MIDDLE/HIGH SCHOOL	12935	NY	316	316	2	0	50	35	Hybrid	0	1	1	1	0	0	1	1	0	1	1	1	0	03/01 - 03/14	27.068043	.040807486	.028591232	85	Middle
NORTHERN ADIRONDACK CSD	NORTHERN ADIRONDACK MIDDLE/HIGH SCHOOL	12935	NY	260	205	2	0	51	35	Hybrid	0	1	1	1	0	0	1	1	0	1	1	1	0	02/01 - 02/14	43.042625	.040807486	.028591232	86	Middle
NORTHERN ADIRONDACK CSD	NORTHERN ADIRONDACK MIDDLE/HIGH SCHOOL	12935	NY	390	360	1	0	50	33	Hybrid	0	1	1	1	0	0	1	1	0	1	1	1	0	10/26 - 11/08	5.4136081	.040807486	.028591232	83	Middle
NORTHERN ADIRONDACK CSD	NORTHERN ADIRONDACK MIDDLE/HIGH SCHOOL	12935	NY	390	380	0	0	50	33	Hybrid	0	1	1	1	0	0	1	1	0	1	1	1	0	11/09 - 11/22	10.383478	.040807486	.028591232	83	Middle
NORTHERN ADIRONDACK CSD	NORTHERN ADIRONDACK MIDDLE/HIGH SCHOOL	12935	NY	390	383	0	0	50	35	Hybrid	0	1	1	1	0	0	1	1	0	1	1	1	0	10/12 - 10/25	5.4136081	.040807486	.028591232	85	Middle
NORTHERN ADIRONDACK CSD	NORTHERN ADIRONDACK MIDDLE/HIGH SCHOOL	12935	NY	367	367	4	5	51	29	Remote Only	0	1	1	1	0	0	1	1	0	1	1	1	0	01/04 - 01/17	73.039345	.040807486	.028591232	80	Middle
NORTHERN ADIRONDACK CSD	NORTHERN ADIRONDACK MIDDLE/HIGH SCHOOL	12935	NY	468	457	0	0	50	35	Hybrid	0	1	1	1	0	0	1	1	0	1	1	1	0	04/12 - 04/25	18.193274	.040807486	.028591232	85	Middle
NORTHERN ADIRONDACK CSD	NORTHERN ADIRONDACK MIDDLE/HIGH SCHOOL	12935	NY	316	295	0	0	50	35	Hybrid	0	1	1	1	0	0	1	1	0	1	1	1	0	02/15 - 02/28	33.812866	.040807486	.028591232	85	Middle
NORTHERN ADIRONDACK CSD	NORTHERN ADIRONDACK ELEMENTARY SCHOOL	12935	NY	257	240	0	0	31	79	In-Person	0	1	1	1	0	0	1	1	0	1	1	1	0	11/09 - 11/22	10.383478	.040807486	.028591232	110	Elementary
NORTHERN ADIRONDACK CSD	NORTHERN ADIRONDACK ELEMENTARY SCHOOL	12935	NY	369	265	1	0	31	84	In-Person	0	1	1	1	0	0	1	1	0	1	1	1	0	02/01 - 02/14	43.042625	.040807486	.028591232	115	Elementary
NORTHERN ADIRONDACK CSD	NORTHERN ADIRONDACK ELEMENTARY SCHOOL	12935	NY	258	240	1	0	31	81	In-Person	0	1	1	1	0	0	1	1	0	1	1	1	0	03/01 - 03/14	27.068043	.040807486	.028591232	112	Elementary
NORTHERN ADIRONDACK CSD	NORTHERN ADIRONDACK ELEMENTARY SCHOOL	12935	NY	256	239	0	0	31	79	In-Person	0	1	1	1	0	0	1	1	0	1	1	1	0	03/15 - 03/28	21.033199	.040807486	.028591232	110	Elementary
NORTHERN ADIRONDACK CSD	NORTHERN ADIRONDACK ELEMENTARY SCHOOL	12935	NY	265	251	0	0	31	76	In-Person	0	1	1	1	0	0	1	1	0	1	1	1	0	04/12 - 04/25	18.193274	.040807486	.028591232	107	Elementary
NORTHERN ADIRONDACK CSD	NORTHERN ADIRONDACK ELEMENTARY SCHOOL	12935	NY	257	238	0	0	31	34	In-Person	0	1	1	1	0	0	1	1	0	1	1	1	0	10/12 - 10/25	5.4136081	.040807486	.028591232	65	Elementary
NORTHERN ADIRONDACK CSD	NORTHERN ADIRONDACK ELEMENTARY SCHOOL	12935	NY	256	208	0	0	31	75	In-Person	0	1	1	1	0	0	1	1	0	1	1	1	0	03/29 - 04/11	27.423033	.040807486	.028591232	106	Elementary
NORTHERN ADIRONDACK CSD	NORTHERN ADIRONDACK ELEMENTARY SCHOOL	12935	NY	261	214	0	2	31	79	In-Person	0	1	1	1	0	0	1	1	0	1	1	1	0	02/15 - 02/28	33.812866	.040807486	.028591232	110	Elementary
NORTHERN ADIRONDACK CSD	NORTHERN ADIRONDACK ELEMENTARY SCHOOL	12935	NY	256	221	0	0	31	78	In-Person	0	1	1	1	0	0	1	1	0	1	1	1	0	10/26 - 11/08	5.4136081	.040807486	.028591232	109	Elementary
NORTHPORT-EAST NORTHPORT UFSD	BELLEROSE ELEMENTARY SCHOOL	11731	NY	274	265	3	1	35	30	In-Person	0	1	1	0	1	1	1	1	0	1	1	1	1	03/01 - 03/14	41.09341	.072753496	.18906836	65	Elementary
NORTHPORT-EAST NORTHPORT UFSD	BELLEROSE ELEMENTARY SCHOOL	11731	NY	274	265	1	1	34	27	In-Person	0	1	1	0	1	1	1	1	0	1	1	1	1	02/15 - 02/28	39.40033	.072753496	.18906836	61	Elementary
NORTHPORT-EAST NORTHPORT UFSD	BELLEROSE ELEMENTARY SCHOOL	11731	NY	274	265	2	0	33	28	In-Person	0	1	1	0	1	1	1	1	0	1	1	1	1	03/15 - 03/28	46.356461	.072753496	.18906836	61	Elementary
NORTHPORT-EAST NORTHPORT UFSD	BELLEROSE ELEMENTARY SCHOOL	11731	NY	273	264	1	2	32	24	Hybrid	0	1	1	0	1	1	1	1	0	1	1	1	1	11/30 - 12/13	67.495743	.072753496	.18906836	56	Elementary
NORTHPORT-EAST NORTHPORT UFSD	BELLEROSE ELEMENTARY SCHOOL	11731	NY	274	265	0	1	37	27	Hybrid	0	1	1	0	1	1	1	1	0	1	1	1	1	02/01 - 02/14	51.276062	.072753496	.18906836	64	Elementary
NORTHPORT-EAST NORTHPORT UFSD	BELLEROSE ELEMENTARY SCHOOL	11731	NY	276	266	0	0	34	27	Hybrid	0	1	1	0	1	1	1	1	0	1	1	1	1	11/09 - 11/22	27.142452	.072753496	.18906836	61	Elementary
NORTHPORT-EAST NORTHPORT UFSD	BELLEROSE ELEMENTARY SCHOOL	11731	NY	273	264	2	0	33	32	In-Person	0	1	1	0	1	1	1	1	0	1	1	1	1	03/29 - 04/11	46.888573	.072753496	.18906836	65	Elementary
NORTHPORT-EAST NORTHPORT UFSD	BELLEROSE ELEMENTARY SCHOOL	11731	NY	272	262	0	0	29	38	Hybrid	0	1	1	0	1	1	1	1	0	1	1	1	1	10/26 - 11/08	9.9891577	.072753496	.18906836	67	Elementary
NORTHPORT-EAST NORTHPORT UFSD	BELLEROSE ELEMENTARY SCHOOL	11731	NY	274	266	1	0	31	32	In-Person	0	1	1	0	1	1	1	1	0	1	1	1	1	04/12 - 04/25	28.29858	.072753496	.18906836	63	Elementary
NORTHPORT-EAST NORTHPORT UFSD	BELLEROSE ELEMENTARY SCHOOL	11731	NY	273	264	1	2	37	25	Hybrid	0	1	1	0	1	1	1	1	0	1	1	1	1	01/04 - 01/17	119.4442	.072753496	.18906836	62	Elementary
NORTHPORT-EAST NORTHPORT UFSD	BELLEROSE ELEMENTARY SCHOOL	11731	NY	272	262	0	0	27	28	Hybrid	0	1	1	0	1	1	1	1	0	1	1	1	1	10/12 - 10/25	5.9596324	.072753496	.18906836	55	Elementary
NORTHPORT-EAST NORTHPORT UFSD	BELLEROSE ELEMENTARY SCHOOL	11731	NY	273	264	2	1	33	25	Hybrid	0	1	1	0	1	1	1	1	0	1	1	1	1	01/18 - 01/31	85.007004	.072753496	.18906836	58	Elementary
NORTHPORT-EAST NORTHPORT UFSD	DICKINSON AVENUE ELEMENTARY SCHOOL	11731	NY	356	323	0	0	48	46	Hybrid	0	1	1	0	1	1	1	1	0	1	1	1	1	02/01 - 02/14	51.276062	.072753496	.18906836	94	Elementary
NORTHPORT-EAST NORTHPORT UFSD	DICKINSON AVENUE ELEMENTARY SCHOOL	11731	NY	367	329	0	1	44	44	Hybrid	0	1	1	0	1	1	1	1	0	1	1	1	1	11/09 - 11/22	27.142452	.072753496	.18906836	88	Elementary
NORTHPORT-EAST NORTHPORT UFSD	DICKINSON AVENUE ELEMENTARY SCHOOL	11731	NY	346	308	0	0	47	46	Hybrid	0	1	1	0	1	1	1	1	0	1	1	1	1	10/12 - 10/25	5.9596324	.072753496	.18906836	93	Elementary
NORTHPORT-EAST NORTHPORT UFSD	DICKINSON AVENUE ELEMENTARY SCHOOL	11731	NY	355	326	0	0	45	47	In-Person	0	1	1	0	1	1	1	1	0	1	1	1	1	03/29 - 04/11	46.888573	.072753496	.18906836	92	Elementary
NORTHPORT-EAST NORTHPORT UFSD	DICKINSON AVENUE ELEMENTARY SCHOOL	11731	NY	351	318	0	0	43	48	In-Person	0	1	1	0	1	1	1	1	0	1	1	1	1	02/15 - 02/28	39.40033	.072753496	.18906836	91	Elementary
NORTHPORT-EAST NORTHPORT UFSD	DICKINSON AVENUE ELEMENTARY SCHOOL	11731	NY	353	320	2	5	47	43	In-Person	0	1	1	0	1	1	1	1	0	1	1	1	1	03/01 - 03/14	41.09341	.072753496	.18906836	90	Elementary
NORTHPORT-EAST NORTHPORT UFSD	DICKINSON AVENUE ELEMENTARY SCHOOL	11731	NY	344	313	1	0	43	44	In-Person	0	1	1	0	1	1	1	1	0	1	1	1	1	03/15 - 03/28	46.356461	.072753496	.18906836	87	Elementary
NORTHPORT-EAST NORTHPORT UFSD	DICKINSON AVENUE ELEMENTARY SCHOOL	11731	NY	355	327	1	0	45	43	In-Person	0	1	1	0	1	1	1	1	0	1	1	1	1	04/12 - 04/25	28.29858	.072753496	.18906836	88	Elementary
NORTHPORT-EAST NORTHPORT UFSD	DICKINSON AVENUE ELEMENTARY SCHOOL	11731	NY	365	328	3	1	45	42	Hybrid	0	1	1	0	1	1	1	1	0	1	1	1	1	11/30 - 12/13	67.495743	.072753496	.18906836	87	Elementary
NORTHPORT-EAST NORTHPORT UFSD	DICKINSON AVENUE ELEMENTARY SCHOOL	11731	NY	349	314	3	1	48	46	Hybrid	0	1	1	0	1	1	1	1	0	1	1	1	1	01/18 - 01/31	85.007004	.072753496	.18906836	94	Elementary
NORTHPORT-EAST NORTHPORT UFSD	DICKINSON AVENUE ELEMENTARY SCHOOL	11731	NY	361	301	0	1	43	37	Hybrid	0	1	1	0	1	1	1	1	0	1	1	1	1	10/26 - 11/08	9.9891577	.072753496	.18906836	80	Elementary
NORTHPORT-EAST NORTHPORT UFSD	DICKINSON AVENUE ELEMENTARY SCHOOL	11731	NY	345	310	6	0	49	47	Hybrid	0	1	1	0	1	1	1	1	0	1	1	1	1	01/04 - 01/17	119.4442	.072753496	.18906836	96	Elementary
NORTHPORT-EAST NORTHPORT UFSD	EAST NORTHPORT MIDDLE SCHOOL	11731	NY	570	537	2	0	69	45	In-Person	0	1	1	0	1	1	1	1	0	1	1	1	1	02/15 - 02/28	39.40033	.072753496	.18906836	114	Middle
NORTHPORT-EAST NORTHPORT UFSD	EAST NORTHPORT MIDDLE SCHOOL	11731	NY	570	367	1	0	69	42	Hybrid	0	1	1	0	1	1	1	1	0	1	1	1	1	11/30 - 12/13	67.495743	.072753496	.18906836	111	Middle
NORTHPORT-EAST NORTHPORT UFSD	EAST NORTHPORT MIDDLE SCHOOL	11731	NY	571	297	0	0	71	45	Hybrid	0	1	1	0	1	1	1	1	0	1	1	1	1	10/26 - 11/08	9.9891577	.072753496	.18906836	116	Middle
NORTHPORT-EAST NORTHPORT UFSD	EAST NORTHPORT MIDDLE SCHOOL	11731	NY	576	542	1	0	71	43	In-Person	0	1	1	0	1	1	1	1	0	1	1	1	1	03/01 - 03/14	41.09341	.072753496	.18906836	114	Middle
NORTHPORT-EAST NORTHPORT UFSD	EAST NORTHPORT MIDDLE SCHOOL	11731	NY	574	375	6	5	72	38	Hybrid	0	1	1	0	1	1	1	1	0	1	1	1	1	01/18 - 01/31	85.007004	.072753496	.18906836	110	Middle
NORTHPORT-EAST NORTHPORT UFSD	EAST NORTHPORT MIDDLE SCHOOL	11731	NY	565	292	0	0	69	42	Hybrid	0	1	1	0	1	1	1	1	0	1	1	1	1	11/09 - 11/22	27.142452	.072753496	.18906836	111	Middle
NORTHPORT-EAST NORTHPORT UFSD	EAST NORTHPORT MIDDLE SCHOOL	11731	NY	370	370	15	4	66	44	Hybrid	0	1	1	0	1	1	1	1	0	1	1	1	1	01/04 - 01/17	119.4442	.072753496	.18906836	110	Middle
NORTHPORT-EAST NORTHPORT UFSD	EAST NORTHPORT MIDDLE SCHOOL	11731	NY	560	527	7	0	69	44	In-Person	0	1	1	0	1	1	1	1	0	1	1	1	1	03/15 - 03/28	46.356461	.072753496	.18906836	113	Middle
NORTHPORT-EAST NORTHPORT UFSD	EAST NORTHPORT MIDDLE SCHOOL	11731	NY	570	539	5	0	70	47	In-Person	0	1	1	0	1	1	1	1	0	1	1	1	1	04/12 - 04/25	28.29858	.072753496	.18906836	117	Middle
NORTHPORT-EAST NORTHPORT UFSD	EAST NORTHPORT MIDDLE SCHOOL	11731	NY	562	287	0	0	44	70	Hybrid	0	1	1	0	1	1	1	1	0	1	1	1	1	10/12 - 10/25	5.9596324	.072753496	.18906836	114	Middle
NORTHPORT-EAST NORTHPORT UFSD	EAST NORTHPORT MIDDLE SCHOOL	11731	NY	577	545	5	0	70	44	In-Person	0	1	1	0	1	1	1	1	0	1	1	1	1	03/29 - 04/11	46.888573	.072753496	.18906836	114	Middle
NORTHPORT-EAST NORTHPORT UFSD	EAST NORTHPORT MIDDLE SCHOOL	11731	NY	575	375	3	0	69	43	Hybrid	0	1	1	0	1	1	1	1	0	1	1	1	1	02/01 - 02/14	51.276062	.072753496	.18906836	112	Middle
NORTHPORT-EAST NORTHPORT UFSD	FIFTH AVENUE ELEMENTARY SCHOOL	11731	NY	345	336	1	0	38	29	In-Person	0	1	1	0	1	1	1	1	0	1	1	1	1	04/12 - 04/25	28.29858	.072753496	.18906836	67	Elementary
NORTHPORT-EAST NORTHPORT UFSD	FIFTH AVENUE ELEMENTARY SCHOOL	11731	NY	335	323	3	1	33	31	Hybrid	0	1	1	0	1	1	1	1	0	1	1	1	1	02/01 - 02/14	51.276062	.072753496	.18906836	64	Elementary
NORTHPORT-EAST NORTHPORT UFSD	FIFTH AVENUE ELEMENTARY SCHOOL	11731	NY	334	323	1	0	38	30	In-Person	0	1	1	0	1	1	1	1	0	1	1	1	1	03/29 - 04/11	46.888573	.072753496	.18906836	68	Elementary
NORTHPORT-EAST NORTHPORT UFSD	FIFTH AVENUE ELEMENTARY SCHOOL	11731	NY	303	293	6	1	38	29	In-Person	0	1	1	0	1	1	1	1	0	1	1	1	1	03/15 - 03/28	46.356461	.072753496	.18906836	67	Elementary
NORTHPORT-EAST NORTHPORT UFSD	FIFTH AVENUE ELEMENTARY SCHOOL	11731	NY	342	330	0	0	35	30	Hybrid	0	1	1	0	1	1	1	1	0	1	1	1	1	11/30 - 12/13	67.495743	.072753496	.18906836	65	Elementary
NORTHPORT-EAST NORTHPORT UFSD	FIFTH AVENUE ELEMENTARY SCHOOL	11731	NY	331	320	1	1	39	30	In-Person	0	1	1	0	1	1	1	1	0	1	1	1	1	03/01 - 03/14	41.09341	.072753496	.18906836	69	Elementary
NORTHPORT-EAST NORTHPORT UFSD	FIFTH AVENUE ELEMENTARY SCHOOL	11731	NY	337	325	0	0	33	31	Hybrid	0	1	1	0	1	1	1	1	0	1	1	1	1	01/04 - 01/17	119.4442	.072753496	.18906836	64	Elementary
NORTHPORT-EAST NORTHPORT UFSD	FIFTH AVENUE ELEMENTARY SCHOOL	11731	NY	340	328	0	0	30	33	Hybrid	0	1	1	0	1	1	1	1	0	1	1	1	1	10/12 - 10/25	5.9596324	.072753496	.18906836	63	Elementary
NORTHPORT-EAST NORTHPORT UFSD	FIFTH AVENUE ELEMENTARY SCHOOL	11731	NY	338	326	0	0	34	30	Hybrid	0	1	1	0	1	1	1	1	0	1	1	1	1	11/09 - 11/22	27.142452	.072753496	.18906836	64	Elementary
NORTHPORT-EAST NORTHPORT UFSD	FIFTH AVENUE ELEMENTARY SCHOOL	11731	NY	341	329	0	0	35	32	In-Person	0	1	1	0	1	1	1	1	0	1	1	1	1	02/15 - 02/28	39.40033	.072753496	.18906836	67	Elementary
NORTHPORT-EAST NORTHPORT UFSD	FIFTH AVENUE ELEMENTARY SCHOOL	11731	NY	332	320	1	0	33	31	Hybrid	0	1	1	0	1	1	1	1	0	1	1	1	1	01/18 - 01/31	85.007004	.072753496	.18906836	64	Elementary
NORTHPORT-EAST NORTHPORT UFSD	FIFTH AVENUE ELEMENTARY SCHOOL	11731	NY	334	321	0	0	34	31	Hybrid	0	1	1	0	1	1	1	1	0	1	1	1	1	10/26 - 11/08	9.9891577	.072753496	.18906836	65	Elementary
NORTHPORT-EAST NORTHPORT UFSD	NORTHPORT MIDDLE SCHOOL	11768	NY	518	212	0	0	63	37	Hybrid	0	1	1	0	1	1	1	1	0	1	1	1	1	10/26 - 11/08	9.9891577	.072753496	.18906836	100	Middle
NORTHPORT-EAST NORTHPORT UFSD	NORTHPORT MIDDLE SCHOOL	11768	NY	514	209	2	0	44	37	Hybrid	0	1	1	0	1	1	1	1	0	1	1	1	1	11/09 - 11/22	27.14245	.072753496	.18906836	81	Middle
NORTHPORT-EAST NORTHPORT UFSD	NORTHPORT MIDDLE SCHOOL	11768	NY	518	211	1	0	63	37	Hybrid	0	1	1	0	1	1	1	1	0	1	1	1	1	10/12 - 10/25	5.9596324	.072753496	.18906836	100	Middle
NORTHPORT-EAST NORTHPORT UFSD	NORTHPORT MIDDLE SCHOOL	11768	NY	505	469	7	0	43	37	In-Person	0	1	1	0	1	1	1	1	0	1	1	1	1	03/15 - 03/28	46.356461	.072753496	.18906836	80	Middle
NORTHPORT-EAST NORTHPORT UFSD	NORTHPORT MIDDLE SCHOOL	11768	NY	519	495	1	0	41	36	In-Person	0	1	1	0	1	1	1	1	0	1	1	1	1	04/12 - 04/25	28.29858	.072753496	.18906836	77	Middle
NORTHPORT-EAST NORTHPORT UFSD	NORTHPORT MIDDLE SCHOOL	11768	NY	523	493	1	1	41	38	In-Person	0	1	1	0	1	1	1	1	0	1	1	1	1	03/29 - 04/11	46.888569	.072753496	.18906836	79	Middle
NORTHPORT-EAST NORTHPORT UFSD	NORTHPORT MIDDLE SCHOOL	11768	NY	497	490	0	1	44	37	In-Person	0	1	1	0	1	1	1	1	0	1	1	1	1	03/01 - 03/14	41.09341	.072753496	.18906836	81	Middle
NORTHPORT-EAST NORTHPORT UFSD	NORTHPORT MIDDLE SCHOOL	11768	NY	519	283	3	2	44	38	Hybrid	0	1	1	0	1	1	1	1	0	1	1	1	1	01/04 - 01/17	119.44421	.072753496	.18906836	82	Middle
NORTHPORT-EAST NORTHPORT UFSD	NORTHPORT MIDDLE SCHOOL	11768	NY	503	470	1	2	44	41	In-Person	0	1	1	0	1	1	1	1	0	1	1	1	1	02/15 - 02/28	39.400333	.072753496	.18906836	85	Middle
NORTHPORT-EAST NORTHPORT UFSD	NORTHPORT MIDDLE SCHOOL	11768	NY	655	120	1	0	42	37	Hybrid	0	1	1	0	1	1	1	1	0	1	1	1	1	02/01 - 02/14	51.276062	.072753496	.18906836	79	Middle
NORTHPORT-EAST NORTHPORT UFSD	NORTHPORT MIDDLE SCHOOL	11768	NY	520	328	3	0	44	40	Hybrid	0	1	1	0	1	1	1	1	0	1	1	1	1	11/30 - 12/13	67.495743	.072753496	.18906836	84	Middle
NORTHPORT-EAST NORTHPORT UFSD	NORTHPORT MIDDLE SCHOOL	11768	NY	517	283	3	0	44	38	Hybrid	0	1	1	0	1	1	1	1	0	1	1	1	1	01/18 - 01/31	85.007004	.072753496	.18906836	82	Middle
NORTHPORT-EAST NORTHPORT UFSD	NORTHPORT SENIOR HIGH SCHOOL	11768	NY	1756	1495	48	1	187	118	In-Person	0	1	1	0	1	1	1	1	0	1	1	1	1	03/29 - 04/11	46.888569	.072753496	.18906836	305	High
NORTHPORT-EAST NORTHPORT UFSD	NORTHPORT SENIOR HIGH SCHOOL	11768	NY	1750	827	22	3	172	109	Hybrid	0	1	1	0	1	1	1	1	0	1	1	1	1	11/30 - 12/13	67.495743	.072753496	.18906836	281	High
NORTHPORT-EAST NORTHPORT UFSD	NORTHPORT SENIOR HIGH SCHOOL	11768	NY	1724	826	0	0	187	114	Hybrid	0	1	1	0	1	1	1	1	0	1	1	1	1	10/12 - 10/25	5.9596324	.072753496	.18906836	301	High
NORTHPORT-EAST NORTHPORT UFSD	NORTHPORT SENIOR HIGH SCHOOL	11768	NY	1745	844	1	0	178	115	Hybrid	0	1	1	0	1	1	1	1	0	1	1	1	1	10/26 - 11/08	9.9891577	.072753496	.18906836	293	High
NORTHPORT-EAST NORTHPORT UFSD	NORTHPORT SENIOR HIGH SCHOOL	11768	NY	1749	849	3	0	178	108	Hybrid	0	1	1	0	1	1	1	1	0	1	1	1	1	11/09 - 11/22	27.14245	.072753496	.18906836	286	High
NORTHPORT-EAST NORTHPORT UFSD	NORTHPORT SENIOR HIGH SCHOOL	11768	NY	1758	1527	16	1	176	112	In-Person	0	1	1	0	1	1	1	1	0	1	1	1	1	03/01 - 03/14	41.09341	.072753496	.18906836	288	High
NORTHPORT-EAST NORTHPORT UFSD	NORTHPORT SENIOR HIGH SCHOOL	11768	NY	519	325	13	2	170	112	Hybrid	0	1	1	0	1	1	1	1	0	1	1	1	1	02/01 - 02/14	51.276062	.072753496	.18906836	282	High
NORTHPORT-EAST NORTHPORT UFSD	NORTHPORT SENIOR HIGH SCHOOL	11768	NY	1755	814	12	0	172	109	Hybrid	0	1	1	0	1	1	1	1	0	1	1	1	1	01/18 - 01/31	85.007004	.072753496	.18906836	281	High
NORTHPORT-EAST NORTHPORT UFSD	NORTHPORT SENIOR HIGH SCHOOL	11768	NY	1732	1474	23	2	175	106	In-Person	0	1	1	0	1	1	1	1	0	1	1	1	1	03/15 - 03/28	46.356461	.072753496	.18906836	281	High
NORTHPORT-EAST NORTHPORT UFSD	NORTHPORT SENIOR HIGH SCHOOL	11768	NY	1758	1536	13	0	178	116	In-Person	0	1	1	0	1	1	1	1	0	1	1	1	1	02/15 - 02/28	39.400333	.072753496	.18906836	294	High
NORTHPORT-EAST NORTHPORT UFSD	NORTHPORT SENIOR HIGH SCHOOL	11768	NY	1754	807	24	5	164	106	Hybrid	0	1	1	0	1	1	1	1	0	1	1	1	1	01/04 - 01/17	119.44421	.072753496	.18906836	270	High
NORTHPORT-EAST NORTHPORT UFSD	NORTHPORT SENIOR HIGH SCHOOL	11768	NY	1732	1474	32	2	170	109	In-Person	0	1	1	0	1	1	1	1	0	1	1	1	1	04/12 - 04/25	28.29858	.072753496	.18906836	279	High
NORTHPORT-EAST NORTHPORT UFSD	NORWOOD AVENUE SCHOOL	11768	NY	265	247	0	0	36	30	In-Person	0	1	1	0	1	1	1	1	0	1	1	1	1	02/15 - 02/28	39.400333	.072753496	.18906836	66	Elementary
NORTHPORT-EAST NORTHPORT UFSD	NORWOOD AVENUE SCHOOL	11768	NY	270	251	0	0	39	31	Hybrid	0	1	1	0	1	1	1	1	0	1	1	1	1	10/26 - 11/08	9.9891577	.072753496	.18906836	70	Elementary
NORTHPORT-EAST NORTHPORT UFSD	NORWOOD AVENUE SCHOOL	11768	NY	270	252	1	1	41	30	Hybrid	0	1	1	0	1	1	1	1	0	1	1	1	1	01/04 - 01/17	119.44421	.072753496	.18906836	71	Elementary
NORTHPORT-EAST NORTHPORT UFSD	NORWOOD AVENUE SCHOOL	11768	NY	268	258	2	0	39	29	In-Person	0	1	1	0	1	1	1	1	0	1	1	1	1	03/29 - 04/11	46.888569	.072753496	.18906836	68	Elementary
NORTHPORT-EAST NORTHPORT UFSD	NORWOOD AVENUE SCHOOL	11768	NY	326	296	4	1	35	30	Hybrid	0	1	1	0	1	1	1	1	0	1	1	1	1	02/01 - 02/14	51.276062	.072753496	.18906836	65	Elementary
NORTHPORT-EAST NORTHPORT UFSD	NORWOOD AVENUE SCHOOL	11768	NY	263	247	0	0	40	29	Hybrid	0	1	1	0	1	1	1	1	0	1	1	1	1	10/12 - 10/25	5.9596324	.072753496	.18906836	69	Elementary
NORTHPORT-EAST NORTHPORT UFSD	NORWOOD AVENUE SCHOOL	11768	NY	271	253	0	0	38	30	Hybrid	0	1	1	0	1	1	1	1	0	1	1	1	1	01/18 - 01/31	85.007004	.072753496	.18906836	68	Elementary
NORTHPORT-EAST NORTHPORT UFSD	NORWOOD AVENUE SCHOOL	11768	NY	262	243	1	0	38	30	Hybrid	0	1	1	0	1	1	1	1	0	1	1	1	1	11/09 - 11/22	27.14245	.072753496	.18906836	68	Elementary
NORTHPORT-EAST NORTHPORT UFSD	NORWOOD AVENUE SCHOOL	11768	NY	271	258	1	0	39	30	In-Person	0	1	1	0	1	1	1	1	0	1	1	1	1	03/01 - 03/14	41.09341	.072753496	.18906836	69	Elementary
NORTHPORT-EAST NORTHPORT UFSD	NORWOOD AVENUE SCHOOL	11768	NY	269	251	0	0	39	29	Hybrid	0	1	1	0	1	1	1	1	0	1	1	1	1	11/30 - 12/13	67.495743	.072753496	.18906836	68	Elementary
NORTHPORT-EAST NORTHPORT UFSD	NORWOOD AVENUE SCHOOL	11768	NY	281	273	0	0	36	30	In-Person	0	1	1	0	1	1	1	1	0	1	1	1	1	04/12 - 04/25	28.29858	.072753496	.18906836	66	Elementary
NORTHPORT-EAST NORTHPORT UFSD	OCEAN AVENUE SCHOOL	11768	NY	280	264	0	0	26	26	Hybrid	0	1	1	0	1	1	1	1	0	1	1	1	1	10/12 - 10/25	5.9596324	.072753496	.18906836	52	Elementary
NORTHPORT-EAST NORTHPORT UFSD	OCEAN AVENUE SCHOOL	11768	NY	275	259	0	0	26	27	Hybrid	0	1	1	0	1	1	1	1	0	1	1	1	1	10/26 - 11/08	9.9891577	.072753496	.18906836	53	Elementary
NORTHPORT-EAST NORTHPORT UFSD	OCEAN AVENUE SCHOOL	11768	NY	580	478	1	1	23	25	Hybrid	0	1	1	0	1	1	1	1	0	1	1	1	1	02/01 - 02/14	51.276062	.072753496	.18906836	48	Elementary
NORTHPORT-EAST NORTHPORT UFSD	OCEAN AVENUE SCHOOL	11768	NY	279	264	0	0	26	27	Hybrid	0	1	1	0	1	1	1	1	0	1	1	1	1	11/09 - 11/22	27.14245	.072753496	.18906836	53	Elementary
NORTHPORT-EAST NORTHPORT UFSD	OCEAN AVENUE SCHOOL	11768	NY	335	314	1	1	41	37	In-Person	0	1	1	0	1	1	1	1	0	1	1	1	1	03/29 - 04/11	46.888569	.072753496	.18906836	78	Elementary
NORTHPORT-EAST NORTHPORT UFSD	OCEAN AVENUE SCHOOL	11768	NY	283	272	0	0	26	26	In-Person	0	1	1	0	1	1	1	1	0	1	1	1	1	04/12 - 04/25	28.29858	.072753496	.18906836	52	Elementary
NORTHPORT-EAST NORTHPORT UFSD	OCEAN AVENUE SCHOOL	11768	NY	267	251	1	0	25	27	Hybrid	0	1	1	0	1	1	1	1	0	1	1	1	1	11/30 - 12/13	67.495743	.072753496	.18906836	52	Elementary
NORTHPORT-EAST NORTHPORT UFSD	OCEAN AVENUE SCHOOL	11768	NY	267	248	2	0	26	26	Hybrid	0	1	1	0	1	1	1	1	0	1	1	1	1	01/18 - 01/31	85.007004	.072753496	.18906836	52	Elementary
NORTHPORT-EAST NORTHPORT UFSD	OCEAN AVENUE SCHOOL	11768	NY	271	255	0	0	25	23	In-Person	0	1	1	0	1	1	1	1	0	1	1	1	1	03/15 - 03/28	46.356461	.072753496	.18906836	48	Elementary
NORTHPORT-EAST NORTHPORT UFSD	OCEAN AVENUE SCHOOL	11768	NY	269	252	0	0	25	27	In-Person	0	1	1	0	1	1	1	1	0	1	1	1	1	02/15 - 02/28	39.400333	.072753496	.18906836	52	Elementary
NORTHPORT-EAST NORTHPORT UFSD	OCEAN AVENUE SCHOOL	11768	NY	264	247	3	0	25	24	In-Person	0	1	1	0	1	1	1	1	0	1	1	1	1	03/01 - 03/14	41.09341	.072753496	.18906836	49	Elementary
NORTHPORT-EAST NORTHPORT UFSD	OCEAN AVENUE SCHOOL	11768	NY	270	251	3	0	24	25	Hybrid	0	1	1	0	1	1	1	1	0	1	1	1	1	01/04 - 01/17	119.44421	.072753496	.18906836	49	Elementary
NORTHPORT-EAST NORTHPORT UFSD	PULASKI ROAD SCHOOL	11731	NY	320	294	3	2	42	37	Hybrid	0	1	1	0	1	1	1	1	0	1	1	1	1	01/04 - 01/17	119.4442	.072753496	.18906836	79	Elementary
NORTHPORT-EAST NORTHPORT UFSD	PULASKI ROAD SCHOOL	11731	NY	324	304	1	0	40	31	In-Person	0	1	1	0	1	1	1	1	0	1	1	1	1	04/12 - 04/25	28.29858	.072753496	.18906836	71	Elementary
NORTHPORT-EAST NORTHPORT UFSD	PULASKI ROAD SCHOOL	11731	NY	346	325	1	0	43	36	In-Person	0	1	1	0	1	1	1	1	0	1	1	1	1	03/29 - 04/11	46.888573	.072753496	.18906836	79	Elementary
NORTHPORT-EAST NORTHPORT UFSD	PULASKI ROAD SCHOOL	11731	NY	337	309	0	1	43	33	Hybrid	0	1	1	0	1	1	1	1	0	1	1	1	1	11/30 - 12/13	67.495743	.072753496	.18906836	76	Elementary
NORTHPORT-EAST NORTHPORT UFSD	PULASKI ROAD SCHOOL	11731	NY	346	329	0	0	25	27	In-Person	0	1	1	0	1	1	1	1	0	1	1	1	1	02/15 - 02/28	39.40033	.072753496	.18906836	52	Elementary
NORTHPORT-EAST NORTHPORT UFSD	PULASKI ROAD SCHOOL	11731	NY	331	302	0	0	26	27	Hybrid	0	1	1	0	1	1	1	1	0	1	1	1	1	11/09 - 11/22	27.142452	.072753496	.18906836	53	Elementary
NORTHPORT-EAST NORTHPORT UFSD	PULASKI ROAD SCHOOL	11731	NY	342	312	0	0	41	39	Hybrid	0	1	1	0	1	1	1	1	0	1	1	1	1	10/26 - 11/08	9.9891577	.072753496	.18906836	80	Elementary
NORTHPORT-EAST NORTHPORT UFSD	PULASKI ROAD SCHOOL	11731	NY	339	302	0	0	45	37	Hybrid	0	1	1	0	1	1	1	1	0	1	1	1	1	10/12 - 10/25	5.9596324	.072753496	.18906836	82	Elementary
NORTHPORT-EAST NORTHPORT UFSD	PULASKI ROAD SCHOOL	11731	NY	339	313	0	0	44	36	Hybrid	0	1	1	0	1	1	1	1	0	1	1	1	1	01/18 - 01/31	85.007004	.072753496	.18906836	80	Elementary
NORTHPORT-EAST NORTHPORT UFSD	PULASKI ROAD SCHOOL	11731	NY	526	358	2	0	42	36	Hybrid	0	1	1	0	1	1	1	1	0	1	1	1	1	02/01 - 02/14	51.276062	.072753496	.18906836	78	Elementary
NORTHPORT-EAST NORTHPORT UFSD	PULASKI ROAD SCHOOL	11731	NY	337	314	2	0	43	35	In-Person	0	1	1	0	1	1	1	1	0	1	1	1	1	03/01 - 03/14	41.09341	.072753496	.18906836	78	Elementary
NORTHPORT-EAST NORTHPORT UFSD	PULASKI ROAD SCHOOL	11731	NY	344	322	1	0	43	33	In-Person	0	1	1	0	1	1	1	1	0	1	1	1	1	03/15 - 03/28	46.356461	.072753496	.18906836	76	Elementary
NORTHVILLE CSD	NORTHVILLE ELEMENTARY SCHOOL	12134	NY	162	150	2	0	20	13	Hybrid	0	1	1	1	1	1	1	1	1	1	1	1	1	01/18 - 01/31	68.8041	.01681944	.028455496	33	Elementary
NORTHVILLE CSD	NORTHVILLE ELEMENTARY SCHOOL	12134	NY	162	152	1	0	20	13	Hybrid	0	1	1	1	1	1	1	1	1	1	1	1	1	02/15 - 02/28	29.572281	.01681944	.028455496	33	Elementary
NORTHVILLE CSD	NORTHVILLE ELEMENTARY SCHOOL	12134	NY	158	132	0	0	20	13	Hybrid	0	1	1	1	1	1	1	1	1	1	1	1	1	10/12 - 10/25	2.6213479	.01681944	.028455496	33	Elementary
NORTHVILLE CSD	NORTHVILLE ELEMENTARY SCHOOL	12134	NY	160	151	0	0	20	13	Hybrid	0	1	1	1	1	1	1	1	1	1	1	1	1	03/29 - 04/11	25.465746	.01681944	.028455496	33	Elementary
NORTHVILLE CSD	NORTHVILLE ELEMENTARY SCHOOL	12134	NY	157	137	0	0	20	13	Remote Only	0	1	1	1	1	1	1	1	1	1	1	1	1	11/30 - 12/13	39.979996	.01681944	.028455496	33	Elementary
NORTHVILLE CSD	NORTHVILLE ELEMENTARY SCHOOL	12134	NY	533	408	1	0	20	13	Hybrid	0	1	1	1	1	1	1	1	1	1	1	1	1	02/01 - 02/14	49.575172	.01681944	.028455496	33	Elementary
NORTHVILLE CSD	NORTHVILLE ELEMENTARY SCHOOL	12134	NY	163	154	0	0	20	13	Hybrid	0	1	1	1	1	1	1	1	1	1	1	1	1	04/12 - 04/25	23.491734	.01681944	.028455496	33	Elementary
NORTHVILLE CSD	NORTHVILLE ELEMENTARY SCHOOL	12134	NY	158	137	1	0	20	13	Remote Only	0	1	1	1	1	1	1	1	1	1	1	1	1	11/09 - 11/22	11.432465	.01681944	.028455496	33	Elementary
NORTHVILLE CSD	NORTHVILLE ELEMENTARY SCHOOL	12134	NY	158	133	0	0	20	13	Hybrid	0	1	1	1	1	1	1	1	1	1	1	1	1	10/26 - 11/08	4.0263076	.01681944	.028455496	33	Elementary
NORTHVILLE CSD	NORTHVILLE ELEMENTARY SCHOOL	12134	NY	162	152	0	0	20	13	Hybrid	0	1	1	1	1	1	1	1	1	1	1	1	1	03/01 - 03/14	21.455654	.01681944	.028455496	33	Elementary
NORTHVILLE CSD	NORTHVILLE ELEMENTARY SCHOOL	12134	NY	162	148	2	2	20	13	Remote Only	0	1	1	1	1	1	1	1	1	1	1	1	1	01/04 - 01/17	82.016975	.01681944	.028455496	33	Elementary
NORTHVILLE CSD	NORTHVILLE HIGH SCHOOL	12134	NY	259	231	0	0	27	7	Remote Only	0	1	1	1	1	1	1	1	1	1	1	1	1	11/09 - 11/22	11.432465	.01681944	.028455496	34	High
NORTHVILLE CSD	NORTHVILLE HIGH SCHOOL	12134	NY	259	240	0	0	27	7	Hybrid	0	1	1	1	1	1	1	1	1	1	1	1	1	02/15 - 02/28	29.572281	.01681944	.028455496	34	High
NORTHVILLE CSD	NORTHVILLE HIGH SCHOOL	12134	NY	259	240	1	0	27	7	Hybrid	0	1	1	1	1	1	1	1	1	1	1	1	1	03/15 - 03/28	23.378241	.01681944	.028455496	34	High
NORTHVILLE CSD	NORTHVILLE HIGH SCHOOL	12134	NY	259	225	0	0	27	7	Hybrid	0	1	1	1	1	1	1	1	1	1	1	1	1	10/12 - 10/25	2.6213479	.01681944	.028455496	34	High
NORTHVILLE CSD	NORTHVILLE HIGH SCHOOL	12134	NY	259	240	0	0	27	7	Hybrid	0	1	1	1	1	1	1	1	1	1	1	1	1	03/29 - 04/11	25.465746	.01681944	.028455496	34	High
NORTHVILLE CSD	NORTHVILLE HIGH SCHOOL	12134	NY	260	229	0	0	27	7	Hybrid	0	1	1	1	1	1	1	1	1	1	1	1	1	10/26 - 11/08	4.0263076	.01681944	.028455496	34	High
NORTHVILLE CSD	NORTHVILLE HIGH SCHOOL	12134	NY	259	240	0	1	27	7	Remote Only	0	1	1	1	1	1	1	1	1	1	1	1	1	01/04 - 01/17	82.016975	.01681944	.028455496	34	High
NORTHVILLE CSD	NORTHVILLE HIGH SCHOOL	12134	NY	162	151	1	0	27	7	Remote Only	0	1	1	1	1	1	1	1	1	1	1	1	1	02/01 - 02/14	49.575172	.01681944	.028455496	34	High
NORTHVILLE CSD	NORTHVILLE HIGH SCHOOL	12134	NY	259	240	0	0	27	7	Hybrid	0	1	1	1	1	1	1	1	1	1	1	1	1	04/12 - 04/25	23.491734	.01681944	.028455496	34	High
NORTHVILLE CSD	NORTHVILLE HIGH SCHOOL	12134	NY	259	240	3	0	27	7	Remote Only	0	1	1	1	1	1	1	1	1	1	1	1	1	01/18 - 01/31	68.8041	.01681944	.028455496	34	High
NORTHVILLE CSD	NORTHVILLE HIGH SCHOOL	12134	NY	257	238	2	0	27	7	Remote Only	0	1	1	1	1	1	1	1	1	1	1	1	1	11/30 - 12/13	39.979996	.01681944	.028455496	34	High
NORTHVILLE CSD	NORTHVILLE HIGH SCHOOL	12134	NY	259	240	0	0	27	7	Hybrid	0	1	1	1	1	1	1	1	1	1	1	1	1	03/01 - 03/14	21.455654	.01681944	.028455496	34	High
NORWICH CITY SD	NORWICH HIGH SCHOOL	13815	NY	513	513	0	2	35	26	In-Person	0	1	1	1	1	1	1	1	0	1	1	1	1	11/30 - 12/13	34.649822	.0088731693	.021469347	61	High
NORWICH CITY SD	NORWICH HIGH SCHOOL	13815	NY	507	507	0	0	35	33	In-Person	0	1	1	1	1	1	1	1	0	1	1	1	1	02/15 - 02/28	17.400568	.0088731693	.021469347	68	High
NORWICH CITY SD	NORWICH HIGH SCHOOL	13815	NY	772	673	1	1	35	32	In-Person	0	1	1	1	1	1	1	1	0	1	1	1	1	02/01 - 02/14	31.623642	.0088731693	.021469347	67	High
NORWICH CITY SD	NORWICH HIGH SCHOOL	13815	NY	490	490	1	0	36	33	In-Person	0	1	1	1	1	1	1	1	0	1	1	1	1	03/29 - 04/11	32.682804	.0088731693	.021469347	69	High
NORWICH CITY SD	NORWICH HIGH SCHOOL	13815	NY	502	502	2	0	35	32	In-Person	0	1	1	1	1	1	1	1	0	1	1	1	1	01/18 - 01/31	61.431564	.0088731693	.021469347	67	High
NORWICH CITY SD	NORWICH HIGH SCHOOL	13815	NY	513	236	0	0	35	26	Hybrid	0	1	1	1	1	1	1	1	0	1	1	1	1	10/26 - 11/08	11.953433	.0088731693	.021469347	61	High
NORWICH CITY SD	NORWICH HIGH SCHOOL	13815	NY	494	494	6	0	36	33	In-Person	0	1	1	1	1	1	1	1	0	1	1	1	1	04/12 - 04/25	34.195896	.0088731693	.021469347	69	High
NORWICH CITY SD	NORWICH HIGH SCHOOL	13815	NY	493	493	1	0	36	33	In-Person	0	1	1	1	1	1	1	1	0	1	1	1	1	03/15 - 03/28	31.47233	.0088731693	.021469347	69	High
NORWICH CITY SD	NORWICH HIGH SCHOOL	13815	NY	495	495	1	0	36	33	In-Person	0	1	1	1	1	1	1	1	0	1	1	1	1	03/01 - 03/14	19.518898	.0088731693	.021469347	69	High
NORWICH CITY SD	NORWICH HIGH SCHOOL	13815	NY	523	38	0	0	40	22	Hybrid	0	1	1	1	1	1	1	1	0	1	1	1	1	10/12 - 10/25	16.038782	.0088731693	.021469347	62	High
NORWICH CITY SD	NORWICH MIDDLE SCHOOL	13815	NY	410	230	0	0	39	15	Hybrid	0	1	1	1	1	1	1	1	0	1	1	1	1	10/12 - 10/25	16.038782	.0088731693	.021469347	54	Middle
NORWICH CITY SD	NORWICH MIDDLE SCHOOL	13815	NY	407	407	0	0	39	21	In-Person	0	1	1	1	1	1	1	1	0	1	1	1	1	02/15 - 02/28	17.400568	.0088731693	.021469347	60	Middle
NORWICH CITY SD	NORWICH MIDDLE SCHOOL	13815	NY	407	407	0	0	39	21	In-Person	0	1	1	1	1	1	1	1	0	1	1	1	1	01/18 - 01/31	61.431564	.0088731693	.021469347	60	Middle
NORWICH CITY SD	NORWICH MIDDLE SCHOOL	13815	NY	407	407	0	0	39	20	In-Person	0	1	1	1	1	1	1	1	0	1	1	1	1	11/30 - 12/13	34.649822	.0088731693	.021469347	59	Middle
NORWICH CITY SD	NORWICH MIDDLE SCHOOL	13815	NY	411	411	0	0	39	21	In-Person	0	1	1	1	1	1	1	1	0	1	1	1	1	03/15 - 03/28	31.47233	.0088731693	.021469347	60	Middle
NORWICH CITY SD	NORWICH MIDDLE SCHOOL	13815	NY	407	228	0	1	39	20	Hybrid	0	1	1	1	1	1	1	1	0	1	1	1	1	10/26 - 11/08	11.953433	.0088731693	.021469347	59	Middle
NORWICH CITY SD	NORWICH MIDDLE SCHOOL	13815	NY	410	410	0	0	39	21	In-Person	0	1	1	1	1	1	1	1	0	1	1	1	1	03/29 - 04/11	32.682804	.0088731693	.021469347	60	Middle
NORWICH CITY SD	NORWICH MIDDLE SCHOOL	13815	NY	501	501	0	0	39	21	In-Person	0	1	1	1	1	1	1	1	0	1	1	1	1	02/01 - 02/14	31.623642	.0088731693	.021469347	60	Middle
NORWICH CITY SD	NORWICH MIDDLE SCHOOL	13815	NY	408	408	0	0	39	21	In-Person	0	1	1	1	1	1	1	1	0	1	1	1	1	01/04 - 01/17	61.734188	.0088731693	.021469347	60	Middle
NORWICH CITY SD	NORWICH MIDDLE SCHOOL	13815	NY	411	411	0	0	39	21	In-Person	0	1	1	1	1	1	1	1	0	1	1	1	1	03/01 - 03/14	19.518898	.0088731693	.021469347	60	Middle
NORWICH CITY SD	NORWICH MIDDLE SCHOOL	13815	NY	412	412	0	0	39	21	In-Person	0	1	1	1	1	1	1	1	0	1	1	1	1	04/12 - 04/25	34.195896	.0088731693	.021469347	60	Middle
NORWICH CITY SD	PERRY BROWNE INTERMEDIATE SCHOOL	13815	NY	378	378	0	0	29	31	In-Person	0	1	1	1	1	1	1	1	0	1	1	1	1	03/01 - 03/14	19.518898	.0088731693	.021469347	60	Elementary
NORWICH CITY SD	PERRY BROWNE INTERMEDIATE SCHOOL	13815	NY	377	377	1	1	28	29	In-Person	0	1	1	1	1	1	1	1	0	1	1	1	1	04/12 - 04/25	34.195896	.0088731693	.021469347	57	Elementary
NORWICH CITY SD	PERRY BROWNE INTERMEDIATE SCHOOL	13815	NY	378	378	0	0	29	31	In-Person	0	1	1	1	1	1	1	1	0	1	1	1	1	03/15 - 03/28	31.47233	.0088731693	.021469347	60	Elementary
NORWICH CITY SD	PERRY BROWNE INTERMEDIATE SCHOOL	13815	NY	376	376	0	0	29	31	In-Person	0	1	1	1	1	1	1	1	0	1	1	1	1	01/18 - 01/31	61.431564	.0088731693	.021469347	60	Elementary
NORWICH CITY SD	PERRY BROWNE INTERMEDIATE SCHOOL	13815	NY	376	376	0	0	28	31	Hybrid	0	1	1	1	1	1	1	1	0	1	1	1	1	11/09 - 11/22	15.584856	.0088731693	.021469347	59	Elementary
NORWICH CITY SD	PERRY BROWNE INTERMEDIATE SCHOOL	13815	NY	375	375	0	0	29	31	In-Person	0	1	1	1	1	1	1	1	0	1	1	1	1	01/04 - 01/17	61.734188	.0088731693	.021469347	60	Elementary
NORWICH CITY SD	PERRY BROWNE INTERMEDIATE SCHOOL	13815	NY	372	297	0	0	33	21	Hybrid	0	1	1	1	1	1	1	1	0	1	1	1	1	10/12 - 10/25	16.038782	.0088731693	.021469347	54	Elementary
NORWICH CITY SD	PERRY BROWNE INTERMEDIATE SCHOOL	13815	NY	378	378	0	0	32	24	In-Person	0	1	1	1	1	1	1	1	0	1	1	1	1	02/15 - 02/28	17.400568	.0088731693	.021469347	56	Elementary
NORWICH CITY SD	PERRY BROWNE INTERMEDIATE SCHOOL	13815	NY	248	182	0	0	32	24	In-Person	0	1	1	1	1	1	1	1	0	1	1	1	1	02/01 - 02/14	31.623642	.0088731693	.021469347	56	Elementary
NORWICH CITY SD	PERRY BROWNE INTERMEDIATE SCHOOL	13815	NY	376	302	0	0	28	31	Hybrid	0	1	1	1	1	1	1	1	0	1	1	1	1	10/26 - 11/08	11.953433	.0088731693	.021469347	59	Elementary
NORWICH CITY SD	PERRY BROWNE INTERMEDIATE SCHOOL	13815	NY	378	378	0	0	29	31	In-Person	0	1	1	1	1	1	1	1	0	1	1	1	1	03/29 - 04/11	32.682804	.0088731693	.021469347	60	Elementary
NORWICH CITY SD	PERRY BROWNE INTERMEDIATE SCHOOL	13815	NY	376	376	0	0	28	31	In-Person	0	1	1	1	1	1	1	1	0	1	1	1	1	11/30 - 12/13	34.649822	.0088731693	.021469347	59	Elementary
NORWICH CITY SD	STANFORD J GIBSON PRIMARY SCHOOL	13815	NY	381	381	0	0	43	35	In-Person	0	1	1	1	1	1	1	1	0	1	1	1	1	02/15 - 02/28	17.400568	.0088731693	.021469347	78	Elementary
NORWICH CITY SD	STANFORD J GIBSON PRIMARY SCHOOL	13815	NY	377	302	0	0	42	24	Hybrid	0	1	1	1	1	1	1	1	0	1	1	1	1	10/12 - 10/25	16.038782	.0088731693	.021469347	66	Elementary
NORWICH CITY SD	STANFORD J GIBSON PRIMARY SCHOOL	13815	NY	387	387	0	0	39	27	Hybrid	0	1	1	1	1	1	1	1	0	1	1	1	1	11/09 - 11/22	15.584856	.0088731693	.021469347	66	Elementary
NORWICH CITY SD	STANFORD J GIBSON PRIMARY SCHOOL	13815	NY	387	308	0	0	39	27	Hybrid	0	1	1	1	1	1	1	1	0	1	1	1	1	10/26 - 11/08	11.953433	.0088731693	.021469347	66	Elementary
NORWICH CITY SD	STANFORD J GIBSON PRIMARY SCHOOL	13815	NY	377	377	0	0	42	26	In-Person	0	1	1	1	1	1	1	1	0	1	1	1	1	01/04 - 01/17	61.734188	.0088731693	.021469347	68	Elementary
NORWICH CITY SD	STANFORD J GIBSON PRIMARY SCHOOL	13815	NY	387	387	2	0	43	35	In-Person	0	1	1	1	1	1	1	1	0	1	1	1	1	04/12 - 04/25	34.195896	.0088731693	.021469347	78	Elementary
NORWICH CITY SD	STANFORD J GIBSON PRIMARY SCHOOL	13815	NY	387	387	0	0	43	35	In-Person	0	1	1	1	1	1	1	1	0	1	1	1	1	03/29 - 04/11	32.682804	.0088731693	.021469347	78	Elementary
NORWICH CITY SD	STANFORD J GIBSON PRIMARY SCHOOL	13815	NY	381	381	1	0	43	35	In-Person	0	1	1	1	1	1	1	1	0	1	1	1	1	03/01 - 03/14	19.518898	.0088731693	.021469347	78	Elementary
NORWICH CITY SD	STANFORD J GIBSON PRIMARY SCHOOL	13815	NY	280	280	0	1	43	35	In-Person	0	1	1	1	1	1	1	1	0	1	1	1	1	02/01 - 02/14	31.623642	.0088731693	.021469347	78	Elementary
NORWICH CITY SD	STANFORD J GIBSON PRIMARY SCHOOL	13815	NY	387	387	1	0	43	35	In-Person	0	1	1	1	1	1	1	1	0	1	1	1	1	03/15 - 03/28	31.47233	.0088731693	.021469347	78	Elementary
NORWICH CITY SD	STANFORD J GIBSON PRIMARY SCHOOL	13815	NY	387	387	0	2	39	27	In-Person	0	1	1	1	1	1	1	1	0	1	1	1	1	11/30 - 12/13	34.649822	.0088731693	.021469347	66	Elementary
NORWICH CITY SD	STANFORD J GIBSON PRIMARY SCHOOL	13815	NY	382	382	0	1	43	35	In-Person	0	1	1	1	1	1	1	1	0	1	1	1	1	01/18 - 01/31	61.431564	.0088731693	.021469347	78	Elementary
NORWOOD-NORFOLK CSD	NORWOOD-NORFOLK ELEMENTARY SCHOOL	13668	NY	450	351	0	0	30	20	In-Person	0	0	1	1	1	1	1	1	1	1	1	1	0	02/15 - 02/28	34.607121	.022170907	.023111047	50	Elementary
NORWOOD-NORFOLK CSD	NORWOOD-NORFOLK ELEMENTARY SCHOOL	13668	NY	450	351	0	0	30	20	In-Person	0	0	1	1	1	1	1	1	1	1	1	1	0	03/01 - 03/14	18.762098	.022170907	.023111047	50	Elementary
NORWOOD-NORFOLK CSD	NORWOOD-NORFOLK ELEMENTARY SCHOOL	13668	NY	345	229	0	0	30	20	In-Person	0	0	1	1	1	1	1	1	1	1	1	1	0	11/09 - 11/22	12.397571	.022170907	.023111047	50	Elementary
NORWOOD-NORFOLK CSD	NORWOOD-NORFOLK ELEMENTARY SCHOOL	13668	NY	346	235	0	0	30	20	In-Person	0	0	1	1	1	1	1	1	1	1	1	1	0	11/30 - 12/13	34.275635	.022170907	.023111047	50	Elementary
NORWOOD-NORFOLK CSD	NORWOOD-NORFOLK ELEMENTARY SCHOOL	13668	NY	346	235	6	1	30	20	In-Person	0	0	1	1	1	1	1	1	1	1	1	1	0	01/04 - 01/17	76.440636	.022170907	.023111047	50	Elementary
NORWOOD-NORFOLK CSD	NORWOOD-NORFOLK ELEMENTARY SCHOOL	13668	NY	345	229	1	0	30	20	In-Person	0	0	1	1	1	1	1	1	1	1	1	1	0	10/26 - 11/08	6.2319341	.022170907	.023111047	50	Elementary
NORWOOD-NORFOLK CSD	NORWOOD-NORFOLK ELEMENTARY SCHOOL	13668	NY	450	351	0	0	30	20	In-Person	0	0	1	1	1	1	1	1	1	1	1	1	0	03/15 - 03/28	7.1600943	.022170907	.023111047	50	Elementary
NORWOOD-NORFOLK CSD	NORWOOD-NORFOLK ELEMENTARY SCHOOL	13668	NY	257	239	1	0	30	20	In-Person	0	0	1	1	1	1	1	1	1	1	1	1	0	02/01 - 02/14	39.049034	.022170907	.023111047	50	Elementary
NORWOOD-NORFOLK CSD	NORWOOD-NORFOLK ELEMENTARY SCHOOL	13668	NY	453	353	1	0	30	20	In-Person	0	0	1	1	1	1	1	1	1	1	1	1	0	03/29 - 04/11	12.927948	.022170907	.023111047	50	Elementary
NORWOOD-NORFOLK CSD	NORWOOD-NORFOLK ELEMENTARY SCHOOL	13668	NY	453	353	1	0	30	20	In-Person	0	0	1	1	1	1	1	1	1	1	1	1	0	04/12 - 04/25	12.86165	.022170907	.023111047	50	Elementary
NORWOOD-NORFOLK CSD	NORWOOD-NORFOLK ELEMENTARY SCHOOL	13668	NY	346	235	2	0	30	20	In-Person	0	0	1	1	1	1	1	1	1	1	1	1	0	01/18 - 01/31	60.131531	.022170907	.023111047	50	Elementary
NORWOOD-NORFOLK CSD	NORWOOD-NORFOLK SCHOOL	13668	NY	297	208	0	0	26	54	Hybrid	0	0	1	1	1	1	1	1	1	1	1	1	0	10/26 - 11/08	6.2319341	.022170907	.023111047	80	High
NORWOOD-NORFOLK CSD	NORWOOD-NORFOLK SCHOOL	13668	NY	299	195	1	0	26	54	Hybrid	0	0	1	1	1	1	1	1	1	1	1	1	0	03/01 - 03/14	18.762098	.022170907	.023111047	80	High
NORWOOD-NORFOLK CSD	NORWOOD-NORFOLK SCHOOL	13668	NY	299	193	0	0	26	54	Hybrid	0	0	1	1	1	1	1	1	1	1	1	1	0	11/30 - 12/13	34.275635	.022170907	.023111047	80	High
NORWOOD-NORFOLK CSD	NORWOOD-NORFOLK SCHOOL	13668	NY	299	193	1	1	26	54	Hybrid	0	0	1	1	1	1	1	1	1	1	1	1	0	01/04 - 01/17	76.440636	.022170907	.023111047	80	High
NORWOOD-NORFOLK CSD	NORWOOD-NORFOLK SCHOOL	13668	NY	300	203	0	0	26	54	Hybrid	0	0	1	1	1	1	1	1	1	1	1	1	0	03/29 - 04/11	12.927948	.022170907	.023111047	80	High
NORWOOD-NORFOLK CSD	NORWOOD-NORFOLK SCHOOL	13668	NY	297	208	1	0	26	54	Hybrid	0	0	1	1	1	1	1	1	1	1	1	1	0	11/09 - 11/22	12.397571	.022170907	.023111047	80	High
NORWOOD-NORFOLK CSD	NORWOOD-NORFOLK SCHOOL	13668	NY	299	195	2	0	26	54	Remote Only	0	0	1	1	1	1	1	1	1	1	1	1	0	02/15 - 02/28	34.607121	.022170907	.023111047	80	High
NORWOOD-NORFOLK CSD	NORWOOD-NORFOLK SCHOOL	13668	NY	300	203	3	0	26	54	Hybrid	0	0	1	1	1	1	1	1	1	1	1	1	0	04/12 - 04/25	12.86165	.022170907	.023111047	80	High
NORWOOD-NORFOLK CSD	NORWOOD-NORFOLK SCHOOL	13668	NY	299	193	3	1	26	54	Hybrid	0	0	1	1	1	1	1	1	1	1	1	1	0	01/18 - 01/31	60.131531	.022170907	.023111047	80	High
NORWOOD-NORFOLK CSD	NORWOOD-NORFOLK SCHOOL	13668	NY	300	205	2	0	26	54	Hybrid	0	0	1	1	1	1	1	1	1	1	1	1	0	02/01 - 02/14	39.049034	.022170907	.023111047	80	High
NORWOOD-NORFOLK CSD	NORWOOD-NORFOLK MIDDLE SCHOOL	13668	NY	292	205	1	1	25	10	Hybrid	0	0	1	1	1	1	1	1	1	1	1	1	0	01/04 - 01/17	76.440636	.022170907	.023111047	35	Middle
NORWOOD-NORFOLK CSD	NORWOOD-NORFOLK MIDDLE SCHOOL	13668	NY	299	224	2	0	25	10	Hybrid	0	0	1	1	1	1	1	1	1	1	1	1	0	04/12 - 04/25	12.86165	.022170907	.023111047	35	Middle
NORWOOD-NORFOLK CSD	NORWOOD-NORFOLK MIDDLE SCHOOL	13668	NY	300	205	0	0	25	10	Hybrid	0	0	1	1	1	1	1	1	1	1	1	1	0	03/01 - 03/14	18.762098	.022170907	.023111047	35	Middle
NORWOOD-NORFOLK CSD	NORWOOD-NORFOLK MIDDLE SCHOOL	13668	NY	292	205	1	0	25	10	Hybrid	0	0	1	1	1	1	1	1	1	1	1	1	0	01/18 - 01/31	60.131531	.022170907	.023111047	35	Middle
NORWOOD-NORFOLK CSD	NORWOOD-NORFOLK MIDDLE SCHOOL	13668	NY	300	205	4	0	25	10	Remote Only	0	0	1	1	1	1	1	1	1	1	1	1	0	02/15 - 02/28	34.607121	.022170907	.023111047	35	Middle
NORWOOD-NORFOLK CSD	NORWOOD-NORFOLK MIDDLE SCHOOL	13668	NY	450	351	1	0	25	10	Hybrid	0	0	1	1	1	1	1	1	1	1	1	1	0	02/01 - 02/14	39.049034	.022170907	.023111047	35	Middle
NORWOOD-NORFOLK CSD	NORWOOD-NORFOLK MIDDLE SCHOOL	13668	NY	299	224	0	0	25	10	Hybrid	0	0	1	1	1	1	1	1	1	1	1	1	0	03/15 - 03/28	7.1600943	.022170907	.023111047	35	Middle
NORWOOD-NORFOLK CSD	NORWOOD-NORFOLK MIDDLE SCHOOL	13668	NY	292	205	1	0	25	10	Hybrid	0	0	1	1	1	1	1	1	1	1	1	1	0	11/30 - 12/13	34.275635	.022170907	.023111047	35	Middle
NORWOOD-NORFOLK CSD	NORWOOD-NORFOLK MIDDLE SCHOOL	13668	NY	292	190	0	0	25	10	Hybrid	0	0	1	1	1	1	1	1	1	1	1	1	0	10/26 - 11/08	6.2319341	.022170907	.023111047	35	Middle
NORWOOD-NORFOLK CSD	NORWOOD-NORFOLK MIDDLE SCHOOL	13668	NY	292	190	1	0	25	10	Hybrid	0	0	1	1	1	1	1	1	1	1	1	1	0	11/09 - 11/22	12.397571	.022170907	.023111047	35	Middle
NORWOOD-NORFOLK CSD	NORWOOD-NORFOLK MIDDLE SCHOOL	13668	NY	299	224	0	0	25	10	Hybrid	0	0	1	1	1	1	1	1	1	1	1	1	0	03/29 - 04/11	12.927948	.022170907	.023111047	35	Middle
DALTON-NUNDA CSD (KESHEQUA)	DALTON-NUNDA PRIMARY SCHOOL	14517	NY	191	182	0	0	26	24	Hybrid	0	1	1	1	0	0	1	1	0	1	1	1	0	04/12 - 04/25	20.549593	.026538562	.034784921	50	Elementary
DALTON-NUNDA CSD (KESHEQUA)	DALTON-NUNDA PRIMARY SCHOOL	14517	NY	191	178	0	0	26	24	Hybrid	0	1	1	1	0	0	1	1	0	1	1	1	0	01/18 - 01/31	42.575123	.026538562	.034784921	50	Elementary
DALTON-NUNDA CSD (KESHEQUA)	DALTON-NUNDA PRIMARY SCHOOL	14517	NY	189	171	0	0	26	24	Hybrid	0	1	1	1	0	0	1	1	0	1	1	1	0	10/12 - 10/25	6.5849528	.026538562	.034784921	50	Elementary
DALTON-NUNDA CSD (KESHEQUA)	DALTON-NUNDA PRIMARY SCHOOL	14517	NY	191	173	1	0	26	24	Hybrid	0	1	1	1	0	0	1	1	0	1	1	1	0	11/30 - 12/13	46.662334	.026538562	.034784921	50	Elementary
DALTON-NUNDA CSD (KESHEQUA)	DALTON-NUNDA PRIMARY SCHOOL	14517	NY	191	178	0	0	26	24	Hybrid	0	1	1	1	0	0	1	1	0	1	1	1	0	02/01 - 02/14	37.920246	.026538562	.034784921	50	Elementary
DALTON-NUNDA CSD (KESHEQUA)	DALTON-NUNDA PRIMARY SCHOOL	14517	NY	190	180	0	1	26	24	Hybrid	0	1	1	1	0	0	1	1	0	1	1	1	0	02/15 - 02/28	21.798464	.026538562	.034784921	50	Elementary
DALTON-NUNDA CSD (KESHEQUA)	DALTON-NUNDA PRIMARY SCHOOL	14517	NY	191	173	0	0	26	24	Hybrid	0	1	1	1	0	0	1	1	0	1	1	1	0	11/09 - 11/22	20.095459	.026538562	.034784921	50	Elementary
DALTON-NUNDA CSD (KESHEQUA)	DALTON-NUNDA PRIMARY SCHOOL	14517	NY	190	177	3	0	26	24	Hybrid	0	1	1	1	0	0	1	1	0	1	1	1	0	01/04 - 01/17	72.548012	.026538562	.034784921	50	Elementary
DALTON-NUNDA CSD (KESHEQUA)	DALTON-NUNDA PRIMARY SCHOOL	14517	NY	191	182	1	0	26	24	Hybrid	0	1	1	1	0	0	1	1	0	1	1	1	0	03/29 - 04/11	15.781179	.026538562	.034784921	50	Elementary
DALTON-NUNDA CSD (KESHEQUA)	DALTON-NUNDA PRIMARY SCHOOL	14517	NY	190	171	0	0	26	24	Hybrid	0	1	1	1	0	0	1	1	0	1	1	1	0	10/26 - 11/08	14.305243	.026538562	.034784921	50	Elementary
DALTON-NUNDA CSD (KESHEQUA)	DALTON-NUNDA PRIMARY SCHOOL	14517	NY	190	180	1	0	26	24	Hybrid	0	1	1	1	0	0	1	1	0	1	1	1	0	03/01 - 03/14	13.396973	.026538562	.034784921	50	Elementary
DALTON-NUNDA CSD (KESHEQUA)	DALTON-NUNDA PRIMARY SCHOOL	14517	NY	190	180	0	0	26	24	Hybrid	0	1	1	1	0	0	1	1	0	1	1	1	0	03/15 - 03/28	12.829304	.026538562	.034784921	50	Elementary
DALTON-NUNDA CSD (KESHEQUA)	DALTON-NUNDA SECONDARY SCHOOL	14517	NY	280	269	2	2	37	31	Hybrid	0	1	1	1	0	0	1	1	0	1	1	1	0	01/04 - 01/17	72.548012	.026538562	.034784921	68	High
DALTON-NUNDA CSD (KESHEQUA)	DALTON-NUNDA SECONDARY SCHOOL	14517	NY	279	272	0	0	37	31	Hybrid	0	1	1	1	0	0	1	1	0	1	1	1	0	03/29 - 04/11	15.781179	.026538562	.034784921	68	High
DALTON-NUNDA CSD (KESHEQUA)	DALTON-NUNDA SECONDARY SCHOOL	14517	NY	280	272	0	0	37	31	Hybrid	0	1	1	1	0	0	1	1	0	1	1	1	0	03/15 - 03/28	12.829304	.026538562	.034784921	68	High
DALTON-NUNDA CSD (KESHEQUA)	DALTON-NUNDA SECONDARY SCHOOL	14517	NY	279	271	0	0	37	31	Hybrid	0	1	1	1	0	0	1	1	0	1	1	1	0	03/01 - 03/14	13.396973	.026538562	.034784921	68	High
DALTON-NUNDA CSD (KESHEQUA)	DALTON-NUNDA SECONDARY SCHOOL	14517	NY	277	265	0	0	37	31	Hybrid	0	1	1	1	0	0	1	1	0	1	1	1	0	11/09 - 11/22	20.095459	.026538562	.034784921	68	High
DALTON-NUNDA CSD (KESHEQUA)	DALTON-NUNDA SECONDARY SCHOOL	14517	NY	279	272	0	0	37	31	Hybrid	0	1	1	1	0	0	1	1	0	1	1	1	0	04/12 - 04/25	20.549593	.026538562	.034784921	68	High
DALTON-NUNDA CSD (KESHEQUA)	DALTON-NUNDA SECONDARY SCHOOL	14517	NY	277	266	2	0	37	31	Hybrid	0	1	1	1	0	0	1	1	0	1	1	1	0	01/18 - 01/31	42.575123	.026538562	.034784921	68	High
DALTON-NUNDA CSD (KESHEQUA)	DALTON-NUNDA SECONDARY SCHOOL	14517	NY	276	261	0	0	37	31	Hybrid	0	1	1	1	0	0	1	1	0	1	1	1	0	10/12 - 10/25	6.5849528	.026538562	.034784921	68	High
DALTON-NUNDA CSD (KESHEQUA)	DALTON-NUNDA SECONDARY SCHOOL	14517	NY	274	262	0	0	37	31	Hybrid	0	1	1	1	0	0	1	1	0	1	1	1	0	11/30 - 12/13	46.662334	.026538562	.034784921	68	High
DALTON-NUNDA CSD (KESHEQUA)	DALTON-NUNDA SECONDARY SCHOOL	14517	NY	276	261	0	0	37	31	Hybrid	0	1	1	1	0	0	1	1	0	1	1	1	0	10/26 - 11/08	14.305243	.026538562	.034784921	68	High
DALTON-NUNDA CSD (KESHEQUA)	DALTON-NUNDA SECONDARY SCHOOL	14517	NY	278	272	0	0	37	31	Hybrid	0	1	1	1	0	0	1	1	0	1	1	1	0	02/15 - 02/28	21.798464	.026538562	.034784921	68	High
DALTON-NUNDA CSD (KESHEQUA)	DALTON-NUNDA SECONDARY SCHOOL	14517	NY	277	271	1	0	37	31	Hybrid	0	1	1	1	0	0	1	1	0	1	1	1	0	02/01 - 02/14	37.920246	.026538562	.034784921	68	High
DALTON-NUNDA CSD (KESHEQUA)	DALTON-NUNDA INTERMEDIATE SCHOOL	14517	NY	140	130	0	0	134	8	Hybrid	0	1	1	1	0	0	1	1	0	1	1	1	0	11/30 - 12/13	46.662334	.026538562	.034784921	142	Elementary
DALTON-NUNDA CSD (KESHEQUA)	DALTON-NUNDA INTERMEDIATE SCHOOL	14517	NY	140	133	1	0	13	8	Hybrid	0	1	1	1	0	0	1	1	0	1	1	1	0	01/04 - 01/17	72.548012	.026538562	.034784921	21	Elementary
DALTON-NUNDA CSD (KESHEQUA)	DALTON-NUNDA INTERMEDIATE SCHOOL	14517	NY	139	137	0	0	13	8	Hybrid	0	1	1	1	0	0	1	1	0	1	1	1	0	03/29 - 04/11	15.781179	.026538562	.034784921	21	Elementary
DALTON-NUNDA CSD (KESHEQUA)	DALTON-NUNDA INTERMEDIATE SCHOOL	14517	NY	141	131	0	0	13	8	Hybrid	0	1	1	1	0	0	1	1	0	1	1	1	0	11/09 - 11/22	20.095459	.026538562	.034784921	21	Elementary
DALTON-NUNDA CSD (KESHEQUA)	DALTON-NUNDA INTERMEDIATE SCHOOL	14517	NY	140	136	0	0	13	8	Hybrid	0	1	1	1	0	0	1	1	0	1	1	1	0	02/15 - 02/28	21.798464	.026538562	.034784921	21	Elementary
DALTON-NUNDA CSD (KESHEQUA)	DALTON-NUNDA INTERMEDIATE SCHOOL	14517	NY	140	137	0	0	13	8	Hybrid	0	1	1	1	0	0	1	1	0	1	1	1	0	03/15 - 03/28	12.829304	.026538562	.034784921	21	Elementary
DALTON-NUNDA CSD (KESHEQUA)	DALTON-NUNDA INTERMEDIATE SCHOOL	14517	NY	140	134	0	0	13	8	Hybrid	0	1	1	1	0	0	1	1	0	1	1	1	0	02/01 - 02/14	37.920246	.026538562	.034784921	21	Elementary
DALTON-NUNDA CSD (KESHEQUA)	DALTON-NUNDA INTERMEDIATE SCHOOL	14517	NY	139	137	0	0	13	8	Hybrid	0	1	1	1	0	0	1	1	0	1	1	1	0	04/12 - 04/25	20.549593	.026538562	.034784921	21	Elementary
DALTON-NUNDA CSD (KESHEQUA)	DALTON-NUNDA INTERMEDIATE SCHOOL	14517	NY	140	136	0	0	13	8	Hybrid	0	1	1	1	0	0	1	1	0	1	1	1	0	03/01 - 03/14	13.396973	.026538562	.034784921	21	Elementary
DALTON-NUNDA CSD (KESHEQUA)	DALTON-NUNDA INTERMEDIATE SCHOOL	14517	NY	141	128	0	0	13	8	Hybrid	0	1	1	1	0	0	1	1	0	1	1	1	0	10/12 - 10/25	6.5849528	.026538562	.034784921	21	Elementary
DALTON-NUNDA CSD (KESHEQUA)	DALTON-NUNDA INTERMEDIATE SCHOOL	14517	NY	141	132	0	0	13	8	Hybrid	0	1	1	1	0	0	1	1	0	1	1	1	0	10/26 - 11/08	14.305243	.026538562	.034784921	21	Elementary
DALTON-NUNDA CSD (KESHEQUA)	DALTON-NUNDA INTERMEDIATE SCHOOL	14517	NY	139	132	2	0	13	8	Hybrid	0	1	1	1	0	0	1	1	0	1	1	1	0	01/18 - 01/31	42.575123	.026538562	.034784921	21	Elementary
NYACK UFSD	NYACK MIDDLE SCHOOL	10960	NY	662	357	1	0	68	32	Hybrid	0	1	1	1	1	1	1	1	1	1	1	1	1	11/30 - 12/13	54.570816	.11363173	.17419043	100	Middle
NYACK UFSD	NYACK MIDDLE SCHOOL	10960	NY	658	357	1	1	68	32	Hybrid	0	1	1	1	1	1	1	1	1	1	1	1	1	02/15 - 02/28	40.911667	.11363173	.17419043	100	Middle
NYACK UFSD	NYACK MIDDLE SCHOOL	10960	NY	659	359	3	1	68	32	Hybrid	0	1	1	1	1	1	1	1	1	1	1	1	1	01/18 - 01/31	67.528366	.11363173	.17419043	100	Middle
NYACK UFSD	NYACK MIDDLE SCHOOL	10960	NY	660	365	0	4	68	32	Hybrid	0	1	1	1	1	1	1	1	1	1	1	1	1	01/04 - 01/17	73.382286	.11363173	.17419043	100	Middle
NYACK UFSD	NYACK MIDDLE SCHOOL	10960	NY	669	489	0	0	68	32	Hybrid	0	1	1	1	1	1	1	1	1	1	1	1	1	10/12 - 10/25	21.223202	.11363173	.17419043	100	Middle
NYACK UFSD	NYACK MIDDLE SCHOOL	10960	NY	656	386	3	1	68	32	Hybrid	0	1	1	1	1	1	1	1	1	1	1	1	1	03/29 - 04/11	42.49025	.11363173	.17419043	100	Middle
NYACK UFSD	NYACK MIDDLE SCHOOL	10960	NY	319	132	3	0	68	32	Hybrid	0	1	1	1	1	1	1	1	1	1	1	1	1	02/01 - 02/14	45.66935	.11363173	.17419043	100	Middle
NYACK UFSD	NYACK MIDDLE SCHOOL	10960	NY	655	481	4	1	68	32	Hybrid	0	1	1	1	1	1	1	1	1	1	1	1	1	04/12 - 04/25	22.253666	.11363173	.17419043	100	Middle
NYACK UFSD	NYACK MIDDLE SCHOOL	10960	NY	664	398	2	1	68	32	Hybrid	0	1	1	1	1	1	1	1	1	1	1	1	1	11/09 - 11/22	37.096752	.11363173	.17419043	100	Middle
NYACK UFSD	NYACK MIDDLE SCHOOL	10960	NY	659	376	7	0	68	32	Hybrid	0	1	1	1	1	1	1	1	1	1	1	1	1	03/01 - 03/14	51.128624	.11363173	.17419043	100	Middle
NYACK UFSD	NYACK MIDDLE SCHOOL	10960	NY	656	380	6	0	68	32	Hybrid	0	1	1	1	1	1	1	1	1	1	1	1	1	03/15 - 03/28	49.550037	.11363173	.17419043	100	Middle
NYACK UFSD	NYACK MIDDLE SCHOOL	10960	NY	667	489	2	0	68	32	Remote Only	0	1	1	1	1	1	1	1	1	1	1	1	1	10/26 - 11/08	26.857874	.11363173	.17419043	100	Middle
NYACK UFSD	LIBERTY ELEMENTARY SCHOOL	10989	NY	430	306	0	0	36	37	Hybrid	0	1	1	1	1	1	1	1	1	1	1	1	1	11/09 - 11/22	37.096752	.11363172	.1741904	73	Elementary
NYACK UFSD	LIBERTY ELEMENTARY SCHOOL	10989	NY	429	9	0	0	36	38	Hybrid	0	1	1	1	1	1	1	1	1	1	1	1	1	10/12 - 10/25	21.223202	.11363172	.1741904	74	Elementary
NYACK UFSD	LIBERTY ELEMENTARY SCHOOL	10989	NY	430	299	0	0	36	36	Hybrid	0	1	1	1	1	1	1	1	1	1	1	1	1	11/30 - 12/13	54.570812	.11363172	.1741904	72	Elementary
NYACK UFSD	LIBERTY ELEMENTARY SCHOOL	10989	NY	425	330	1	2	36	36	Hybrid	0	1	1	1	1	1	1	1	1	1	1	1	1	03/29 - 04/11	42.49025	.11363172	.1741904	72	Elementary
NYACK UFSD	LIBERTY ELEMENTARY SCHOOL	10989	NY	462	408	1	0	41	21	Hybrid	0	1	1	1	1	1	1	1	1	1	1	1	1	04/12 - 04/25	22.253666	.11363172	.1741904	62	Elementary
NYACK UFSD	LIBERTY ELEMENTARY SCHOOL	10989	NY	426	306	0	0	36	36	Hybrid	0	1	1	1	1	1	1	1	1	1	1	1	1	02/15 - 02/28	40.911667	.11363172	.1741904	72	Elementary
NYACK UFSD	LIBERTY ELEMENTARY SCHOOL	10989	NY	427	323	0	0	36	36	Hybrid	0	1	1	1	1	1	1	1	1	1	1	1	1	03/01 - 03/14	51.12862	.11363172	.1741904	72	Elementary
NYACK UFSD	LIBERTY ELEMENTARY SCHOOL	10989	NY	425	330	6	0	36	36	Hybrid	0	1	1	1	1	1	1	1	1	1	1	1	1	03/15 - 03/28	49.550037	.11363172	.1741904	72	Elementary
NYACK UFSD	LIBERTY ELEMENTARY SCHOOL	10989	NY	429	9	2	0	36	38	Hybrid	0	1	1	1	1	1	1	1	1	1	1	1	1	10/26 - 11/08	26.857872	.11363172	.1741904	74	Elementary
NYACK UFSD	LIBERTY ELEMENTARY SCHOOL	10989	NY	533	142	2	0	36	36	Hybrid	0	1	1	1	1	1	1	1	1	1	1	1	1	02/01 - 02/14	45.66935	.11363172	.1741904	72	Elementary
NYACK UFSD	LIBERTY ELEMENTARY SCHOOL	10989	NY	426	309	0	2	43	36	Hybrid	0	1	1	1	1	1	1	1	1	1	1	1	1	01/04 - 01/17	73.382286	.11363172	.1741904	79	Elementary
NYACK UFSD	NYACK SENIOR HIGH SCHOOL	10960	NY	858	362	1	2	97	65	Hybrid	0	1	1	1	1	1	1	1	1	1	1	1	1	11/30 - 12/13	54.570816	.11363173	.17419043	162	High
NYACK UFSD	NYACK SENIOR HIGH SCHOOL	10960	NY	659	349	1	6	97	65	Hybrid	0	1	1	1	1	1	1	1	1	1	1	1	1	02/01 - 02/14	45.66935	.11363173	.17419043	162	High
NYACK UFSD	NYACK SENIOR HIGH SCHOOL	10960	NY	857	344	7	0	97	65	Hybrid	0	1	1	1	1	1	1	1	1	1	1	1	1	01/18 - 01/31	67.528366	.11363173	.17419043	162	High
NYACK UFSD	NYACK SENIOR HIGH SCHOOL	10960	NY	859	537	1	1	97	64	Hybrid	0	1	1	1	1	1	1	1	1	1	1	1	1	10/12 - 10/25	21.223202	.11363173	.17419043	161	High
NYACK UFSD	NYACK SENIOR HIGH SCHOOL	10960	NY	855	314	4	1	97	65	Hybrid	0	1	1	1	1	1	1	1	1	1	1	1	1	03/29 - 04/11	42.49025	.11363173	.17419043	162	High
NYACK UFSD	NYACK SENIOR HIGH SCHOOL	10960	NY	854	331	3	0	97	65	Hybrid	0	1	1	1	1	1	1	1	1	1	1	1	1	03/01 - 03/14	51.128624	.11363173	.17419043	162	High
NYACK UFSD	NYACK SENIOR HIGH SCHOOL	10960	NY	852	320	0	0	97	65	Hybrid	0	1	1	1	1	1	1	1	1	1	1	1	1	02/15 - 02/28	40.911667	.11363173	.17419043	162	High
NYACK UFSD	NYACK SENIOR HIGH SCHOOL	10960	NY	859	433	1	0	97	65	Hybrid	0	1	1	1	1	1	1	1	1	1	1	1	1	11/09 - 11/22	37.096752	.11363173	.17419043	162	High
NYACK UFSD	NYACK SENIOR HIGH SCHOOL	10960	NY	854	413	1	0	97	65	Hybrid	0	1	1	1	1	1	1	1	1	1	1	1	1	04/12 - 04/25	22.253666	.11363173	.17419043	162	High
NYACK UFSD	NYACK SENIOR HIGH SCHOOL	10960	NY	858	334	6	5	97	65	Hybrid	0	1	1	1	1	1	1	1	1	1	1	1	1	01/04 - 01/17	73.382286	.11363173	.17419043	162	High
NYACK UFSD	UPPER NYACK SCHOOL	10960	NY	372	13	0	0	31	37	Hybrid	0	1	1	1	1	1	1	1	1	1	1	1	1	10/12 - 10/25	21.223202	.11363173	.17419043	68	Elementary
NYACK UFSD	UPPER NYACK SCHOOL	10960	NY	373	13	0	0	31	37	Hybrid	0	1	1	1	1	1	1	1	1	1	1	1	1	10/26 - 11/08	26.857874	.11363173	.17419043	68	Elementary
NYACK UFSD	UPPER NYACK SCHOOL	10960	NY	365	13	1	3	31	37	Hybrid	0	1	1	1	1	1	1	1	1	1	1	1	1	01/04 - 01/17	73.382286	.11363173	.17419043	68	Elementary
NYACK UFSD	UPPER NYACK SCHOOL	10960	NY	365	11	1	0	31	37	Hybrid	0	1	1	1	1	1	1	1	1	1	1	1	1	01/18 - 01/31	67.528366	.11363173	.17419043	68	Elementary
NYACK UFSD	UPPER NYACK SCHOOL	10960	NY	365	13	1	0	31	37	Hybrid	0	1	1	1	1	1	1	1	1	1	1	1	1	03/01 - 03/14	51.128624	.11363173	.17419043	68	Elementary
NYACK UFSD	UPPER NYACK SCHOOL	10960	NY	8	8	1	1	31	37	Hybrid	0	1	1	1	1	1	1	1	1	1	1	1	1	03/15 - 03/28	49.550037	.11363173	.17419043	68	Elementary
NYACK UFSD	UPPER NYACK SCHOOL	10960	NY	365	13	0	1	31	37	Hybrid	0	1	1	1	1	1	1	1	1	1	1	1	1	02/15 - 02/28	40.911667	.11363173	.17419043	68	Elementary
NYACK UFSD	UPPER NYACK SCHOOL	10960	NY	262	13	0	1	31	37	Hybrid	0	1	1	1	1	1	1	1	1	1	1	1	1	11/30 - 12/13	54.570816	.11363173	.17419043	68	Elementary
NYACK UFSD	UPPER NYACK SCHOOL	10960	NY	525	525	1	0	31	37	Hybrid	0	1	1	1	1	1	1	1	1	1	1	1	1	02/01 - 02/14	45.66935	.11363173	.17419043	68	Elementary
NYACK UFSD	UPPER NYACK SCHOOL	10960	NY	365	13	0	0	31	37	Hybrid	0	1	1	1	1	1	1	1	1	1	1	1	1	03/29 - 04/11	42.49025	.11363173	.17419043	68	Elementary
NYACK UFSD	UPPER NYACK SCHOOL	10960	NY	365	317	0	0	31	37	Hybrid	0	1	1	1	1	1	1	1	1	1	1	1	1	04/12 - 04/25	22.253666	.11363173	.17419043	68	Elementary
NYACK UFSD	UPPER NYACK SCHOOL	10960	NY	371	13	0	0	31	37	Hybrid	0	1	1	1	1	1	1	1	1	1	1	1	1	11/09 - 11/22	37.096752	.11363173	.17419043	68	Elementary
NYACK UFSD	VALLEY COTTAGE SCHOOL	10989	NY	385	15	0	0	31	41	Hybrid	0	1	1	1	1	1	1	1	1	1	1	1	1	10/12 - 10/25	21.223202	.11363172	.1741904	72	Elementary
NYACK UFSD	VALLEY COTTAGE SCHOOL	10989	NY	387	17	0	0	31	41	Hybrid	0	1	1	1	1	1	1	1	1	1	1	1	1	02/15 - 02/28	40.911667	.11363172	.1741904	72	Elementary
NYACK UFSD	VALLEY COTTAGE SCHOOL	10989	NY	985	644	0	1	31	41	Hybrid	0	1	1	1	1	1	1	1	1	1	1	1	1	02/01 - 02/14	45.66935	.11363172	.1741904	72	Elementary
NYACK UFSD	VALLEY COTTAGE SCHOOL	10989	NY	386	323	0	0	31	41	Hybrid	0	1	1	1	1	1	1	1	1	1	1	1	1	04/12 - 04/25	22.253666	.11363172	.1741904	72	Elementary
NYACK UFSD	VALLEY COTTAGE SCHOOL	10989	NY	387	17	1	0	31	41	Hybrid	0	1	1	1	1	1	1	1	1	1	1	1	1	03/01 - 03/14	51.12862	.11363172	.1741904	72	Elementary
NYACK UFSD	VALLEY COTTAGE SCHOOL	10989	NY	387	18	2	4	31	41	Hybrid	0	1	1	1	1	1	1	1	1	1	1	1	1	01/04 - 01/17	73.382286	.11363172	.1741904	72	Elementary
NYACK UFSD	VALLEY COTTAGE SCHOOL	10989	NY	386	17	0	0	31	41	Hybrid	0	1	1	1	1	1	1	1	1	1	1	1	1	03/29 - 04/11	42.49025	.11363172	.1741904	72	Elementary
NYACK UFSD	VALLEY COTTAGE SCHOOL	10989	NY	386	17	1	0	31	41	Hybrid	0	1	1	1	1	1	1	1	1	1	1	1	1	03/15 - 03/28	49.550037	.11363172	.1741904	72	Elementary
NYACK UFSD	VALLEY COTTAGE SCHOOL	10989	NY	386	18	0	1	31	41	Hybrid	0	1	1	1	1	1	1	1	1	1	1	1	1	11/30 - 12/13	54.570812	.11363172	.1741904	72	Elementary
NYACK UFSD	VALLEY COTTAGE SCHOOL	10989	NY	387	17	0	1	31	41	Hybrid	0	1	1	1	1	1	1	1	1	1	1	1	1	01/18 - 01/31	67.528366	.11363172	.1741904	72	Elementary
NYACK UFSD	VALLEY COTTAGE SCHOOL	10989	NY	387	16	0	0	31	41	Hybrid	0	1	1	1	1	1	1	1	1	1	1	1	1	11/09 - 11/22	37.096752	.11363172	.1741904	72	Elementary
OAKFIELD-ALABAMA CSD	OAKFIELD-ALABAMA ELEMENTARY SCHOOL	14125	NY	381	370	0	0	39	36	In-Person	0	1	1	1	1	1	1	1	0	1	1	1	1	03/29 - 04/11	29.270302	.021646533	.031881444	75	Elementary
OAKFIELD-ALABAMA CSD	OAKFIELD-ALABAMA ELEMENTARY SCHOOL	14125	NY	381	371	0	0	39	36	In-Person	0	1	1	1	1	1	1	1	0	1	1	1	1	10/26 - 11/08	12.206487	.021646533	.031881444	75	Elementary
OAKFIELD-ALABAMA CSD	OAKFIELD-ALABAMA ELEMENTARY SCHOOL	14125	NY	381	370	1	0	39	36	In-Person	0	1	1	1	1	1	1	1	0	1	1	1	1	01/18 - 01/31	49.502872	.021646533	.031881444	75	Elementary
OAKFIELD-ALABAMA CSD	OAKFIELD-ALABAMA ELEMENTARY SCHOOL	14125	NY	367	353	0	0	39	36	In-Person	0	1	1	1	1	1	1	1	0	1	1	1	1	10/12 - 10/25	2.7628829	.021646533	.031881444	75	Elementary
OAKFIELD-ALABAMA CSD	OAKFIELD-ALABAMA ELEMENTARY SCHOOL	14125	NY	381	371	4	2	39	36	In-Person	0	1	1	1	1	1	1	1	0	1	1	1	1	11/30 - 12/13	75.309998	.021646533	.031881444	75	Elementary
OAKFIELD-ALABAMA CSD	OAKFIELD-ALABAMA ELEMENTARY SCHOOL	14125	NY	381	370	0	1	39	36	In-Person	0	1	1	1	1	1	1	1	0	1	1	1	1	03/01 - 03/14	20.909124	.021646533	.031881444	75	Elementary
OAKFIELD-ALABAMA CSD	OAKFIELD-ALABAMA ELEMENTARY SCHOOL	14125	NY	381	367	0	0	39	36	In-Person	0	1	1	1	1	1	1	1	0	1	1	1	1	01/04 - 01/17	95.213852	.021646533	.031881444	75	Elementary
OAKFIELD-ALABAMA CSD	OAKFIELD-ALABAMA ELEMENTARY SCHOOL	14125	NY	604	553	0	0	39	36	In-Person	0	1	1	1	1	1	1	1	0	1	1	1	1	02/01 - 02/14	20.630663	.021646533	.031881444	75	Elementary
OAKFIELD-ALABAMA CSD	OAKFIELD-ALABAMA ELEMENTARY SCHOOL	14125	NY	381	371	0	0	39	36	In-Person	0	1	1	1	1	1	1	1	0	1	1	1	1	11/09 - 11/22	34.860809	.021646533	.031881444	75	Elementary
OAKFIELD-ALABAMA CSD	OAKFIELD-ALABAMA ELEMENTARY SCHOOL	14125	NY	381	370	0	0	39	36	In-Person	0	1	1	1	1	1	1	1	0	1	1	1	1	04/12 - 04/25	20.615089	.021646533	.031881444	75	Elementary
OAKFIELD-ALABAMA CSD	OAKFIELD-ALABAMA ELEMENTARY SCHOOL	14125	NY	381	370	0	1	39	36	In-Person	0	1	1	1	1	1	1	1	0	1	1	1	1	03/15 - 03/28	22.154684	.021646533	.031881444	75	Elementary
OAKFIELD-ALABAMA CSD	OAKFIELD-ALABAMA ELEMENTARY SCHOOL	14125	NY	381	370	0	0	39	36	In-Person	0	1	1	1	1	1	1	1	0	1	1	1	1	02/15 - 02/28	26.635868	.021646533	.031881444	75	Elementary
OAKFIELD-ALABAMA CSD	OAKFIELD-ALABAMA MIDDLE SCHOOL HIGH SCHOOL	14125	NY	436	378	0	0	55	37	In-Person	0	1	1	1	1	1	1	1	0	1	1	1	1	03/15 - 03/28	22.154684	.021646533	.031881444	92	Middle
OAKFIELD-ALABAMA CSD	OAKFIELD-ALABAMA MIDDLE SCHOOL HIGH SCHOOL	14125	NY	436	390	0	0	55	37	In-Person	0	1	1	1	1	1	1	1	0	1	1	1	1	10/26 - 11/08	12.206487	.021646533	.031881444	92	Middle
OAKFIELD-ALABAMA CSD	OAKFIELD-ALABAMA MIDDLE SCHOOL HIGH SCHOOL	14125	NY	436	390	0	0	55	37	In-Person	0	1	1	1	1	1	1	1	0	1	1	1	1	11/09 - 11/22	34.860809	.021646533	.031881444	92	Middle
OAKFIELD-ALABAMA CSD	OAKFIELD-ALABAMA MIDDLE SCHOOL HIGH SCHOOL	14125	NY	436	378	0	0	55	37	In-Person	0	1	1	1	1	1	1	1	0	1	1	1	1	03/29 - 04/11	29.270302	.021646533	.031881444	92	Middle
OAKFIELD-ALABAMA CSD	OAKFIELD-ALABAMA MIDDLE SCHOOL HIGH SCHOOL	14125	NY	436	378	2	0	55	37	In-Person	0	1	1	1	1	1	1	1	0	1	1	1	1	03/01 - 03/14	20.909124	.021646533	.031881444	92	Middle
OAKFIELD-ALABAMA CSD	OAKFIELD-ALABAMA MIDDLE SCHOOL HIGH SCHOOL	14125	NY	436	364	0	0	55	37	In-Person	0	1	1	1	1	1	1	1	0	1	1	1	1	02/15 - 02/28	26.635868	.021646533	.031881444	92	Middle
OAKFIELD-ALABAMA CSD	OAKFIELD-ALABAMA MIDDLE SCHOOL HIGH SCHOOL	14125	NY	436	378	6	0	55	37	In-Person	0	1	1	1	1	1	1	1	0	1	1	1	1	04/12 - 04/25	20.615089	.021646533	.031881444	92	Middle
OAKFIELD-ALABAMA CSD	OAKFIELD-ALABAMA MIDDLE SCHOOL HIGH SCHOOL	14125	NY	436	390	4	0	55	37	In-Person	0	1	1	1	1	1	1	1	0	1	1	1	1	11/30 - 12/13	75.309998	.021646533	.031881444	92	Middle
OAKFIELD-ALABAMA CSD	OAKFIELD-ALABAMA MIDDLE SCHOOL HIGH SCHOOL	14125	NY	436	364	2	2	55	37	In-Person	0	1	1	1	1	1	1	1	0	1	1	1	1	01/18 - 01/31	49.502872	.021646533	.031881444	92	Middle
OAKFIELD-ALABAMA CSD	OAKFIELD-ALABAMA MIDDLE SCHOOL HIGH SCHOOL	14125	NY	381	370	1	0	55	37	In-Person	0	1	1	1	1	1	1	1	0	1	1	1	1	02/01 - 02/14	20.630663	.021646533	.031881444	92	Middle
OAKFIELD-ALABAMA CSD	OAKFIELD-ALABAMA MIDDLE SCHOOL HIGH SCHOOL	14125	NY	436	390	0	0	55	37	In-Person	0	1	1	1	1	1	1	1	0	1	1	1	1	10/12 - 10/25	2.7628829	.021646533	.031881444	92	Middle
OAKFIELD-ALABAMA CSD	OAKFIELD-ALABAMA MIDDLE SCHOOL HIGH SCHOOL	14125	NY	436	364	0	3	55	37	In-Person	0	1	1	1	1	1	1	1	0	1	1	1	1	01/04 - 01/17	95.213852	.021646533	.031881444	92	Middle
FIRE ISLAND UFSD	WOODHULL SCHOOL	11706	NY	49	49	0	0	9	24	In-Person	0	1	1	1	1	1	1	1	0	1	1	1	1	04/12 - 04/25	28.298582	.072753496	.18906836	33	Elementary
FIRE ISLAND UFSD	WOODHULL SCHOOL	11706	NY	47	47	0	0	10	25	In-Person	0	1	1	1	1	1	1	1	0	1	1	1	1	10/12 - 10/25	5.9596329	.072753496	.18906836	35	Elementary
FIRE ISLAND UFSD	WOODHULL SCHOOL	11706	NY	49	49	0	0	9	24	In-Person	0	1	1	1	1	1	1	1	0	1	1	1	1	03/01 - 03/14	41.09341	.072753496	.18906836	33	Elementary
FIRE ISLAND UFSD	WOODHULL SCHOOL	11706	NY	47	47	0	0	10	25	In-Person	0	1	1	1	1	1	1	1	0	1	1	1	1	11/09 - 11/22	27.14245	.072753496	.18906836	35	Elementary
FIRE ISLAND UFSD	WOODHULL SCHOOL	11706	NY	49	49	0	0	9	25	In-Person	0	1	1	1	1	1	1	1	0	1	1	1	1	02/15 - 02/28	39.400333	.072753496	.18906836	34	Elementary
FIRE ISLAND UFSD	WOODHULL SCHOOL	11706	NY	47	47	0	0	10	25	In-Person	0	1	1	1	1	1	1	1	0	1	1	1	1	01/04 - 01/17	119.44421	.072753496	.18906836	35	Elementary
FIRE ISLAND UFSD	WOODHULL SCHOOL	11706	NY	462	387	0	0	10	25	In-Person	0	1	1	1	1	1	1	1	0	1	1	1	1	02/01 - 02/14	51.276062	.072753496	.18906836	35	Elementary
FIRE ISLAND UFSD	WOODHULL SCHOOL	11706	NY	49	49	0	0	9	24	In-Person	0	1	1	1	1	1	1	1	0	1	1	1	1	03/29 - 04/11	46.888573	.072753496	.18906836	33	Elementary
FIRE ISLAND UFSD	WOODHULL SCHOOL	11706	NY	47	47	0	0	10	25	In-Person	0	1	1	1	1	1	1	1	0	1	1	1	1	11/30 - 12/13	67.495743	.072753496	.18906836	35	Elementary
FIRE ISLAND UFSD	WOODHULL SCHOOL	11706	NY	47	47	0	0	10	25	In-Person	0	1	1	1	1	1	1	1	0	1	1	1	1	01/18 - 01/31	85.007004	.072753496	.18906836	35	Elementary
FIRE ISLAND UFSD	WOODHULL SCHOOL	11706	NY	47	47	0	0	10	25	In-Person	0	1	1	1	1	1	1	1	0	1	1	1	1	10/26 - 11/08	9.9891567	.072753496	.18906836	35	Elementary
OCEANSIDE UFSD	SCHOOL 6-KINDERGARTEN CENTER	11572	NY	366	324	0	1	27	74	In-Person	0	1	1	1	1	1	1	1	0	1	1	1	1	02/15 - 02/28	45.238873	.1114846	.16628851	101	Elementary
OCEANSIDE UFSD	SCHOOL 6-KINDERGARTEN CENTER	11572	NY	358	310	0	0	38	75	In-Person	0	1	1	1	1	1	1	1	0	1	1	1	1	10/26 - 11/08	12.475696	.1114846	.16628851	113	Elementary
OCEANSIDE UFSD	SCHOOL 6-KINDERGARTEN CENTER	11572	NY	357	318	1	6	27	74	In-Person	0	1	1	1	1	1	1	1	0	1	1	1	1	01/04 - 01/17	108.79123	.1114846	.16628851	101	Elementary
OCEANSIDE UFSD	SCHOOL 6-KINDERGARTEN CENTER	11572	NY	357	318	1	1	27	74	In-Person	0	1	1	1	1	1	1	1	0	1	1	1	1	01/18 - 01/31	84.39782	.1114846	.16628851	101	Elementary
OCEANSIDE UFSD	SCHOOL 6-KINDERGARTEN CENTER	11572	NY	366	324	0	0	27	74	In-Person	0	1	1	1	1	1	1	1	0	1	1	1	1	04/12 - 04/25	26.693777	.1114846	.16628851	101	Elementary
OCEANSIDE UFSD	SCHOOL 6-KINDERGARTEN CENTER	11572	NY	358	310	0	0	38	75	In-Person	0	1	1	1	1	1	1	1	0	1	1	1	1	10/12 - 10/25	7.2590652	.1114846	.16628851	113	Elementary
OCEANSIDE UFSD	SCHOOL 6-KINDERGARTEN CENTER	11572	NY	366	324	1	2	27	74	In-Person	0	1	1	1	1	1	1	1	0	1	1	1	1	03/15 - 03/28	47.181293	.1114846	.16628851	101	Elementary
OCEANSIDE UFSD	SCHOOL 6-KINDERGARTEN CENTER	11572	NY	366	324	2	1	27	74	In-Person	0	1	1	1	1	1	1	1	0	1	1	1	1	03/01 - 03/14	45.860023	.1114846	.16628851	101	Elementary
OCEANSIDE UFSD	SCHOOL 6-KINDERGARTEN CENTER	11572	NY	482	410	0	1	38	37	In-Person	0	1	1	1	1	1	1	1	0	1	1	1	1	11/09 - 11/22	26.446371	.1114846	.16628851	75	Elementary
OCEANSIDE UFSD	SCHOOL 6-KINDERGARTEN CENTER	11572	NY	359	311	2	2	27	74	In-Person	0	1	1	1	1	1	1	1	0	1	1	1	1	11/30 - 12/13	54.187683	.1114846	.16628851	101	Elementary
OCEANSIDE UFSD	SCHOOL 6-KINDERGARTEN CENTER	11572	NY	366	324	0	0	27	74	In-Person	0	1	1	1	1	1	1	1	0	1	1	1	1	03/29 - 04/11	44.712471	.1114846	.16628851	101	Elementary
OCEANSIDE UFSD	SCHOOL 9E-BOARDMAN ELEM SCHOOL	11572	NY	302	275	3	0	25	33	In-Person	0	1	1	1	1	1	1	1	0	1	1	1	1	02/15 - 02/28	45.238873	.1114846	.16628851	58	Elementary
OCEANSIDE UFSD	SCHOOL 9E-BOARDMAN ELEM SCHOOL	11572	NY	302	275	3	0	25	33	In-Person	0	1	1	1	1	1	1	1	0	1	1	1	1	03/29 - 04/11	44.712471	.1114846	.16628851	58	Elementary
OCEANSIDE UFSD	SCHOOL 9E-BOARDMAN ELEM SCHOOL	11572	NY	302	275	7	1	25	33	In-Person	0	1	1	1	1	1	1	1	0	1	1	1	1	03/15 - 03/28	47.181293	.1114846	.16628851	58	Elementary
OCEANSIDE UFSD	SCHOOL 9E-BOARDMAN ELEM SCHOOL	11572	NY	662	206	2	1	25	33	In-Person	0	1	1	1	1	1	1	1	0	1	1	1	1	02/01 - 02/14	56.751255	.1114846	.16628851	58	Elementary
OCEANSIDE UFSD	SCHOOL 9E-BOARDMAN ELEM SCHOOL	11572	NY	304	273	2	0	25	33	In-Person	0	1	1	1	1	1	1	1	0	1	1	1	1	01/04 - 01/17	108.79123	.1114846	.16628851	58	Elementary
OCEANSIDE UFSD	SCHOOL 9E-BOARDMAN ELEM SCHOOL	11572	NY	302	269	0	0	26	31	In-Person	0	1	1	1	1	1	1	1	0	1	1	1	1	11/09 - 11/22	26.446371	.1114846	.16628851	57	Elementary
OCEANSIDE UFSD	SCHOOL 9E-BOARDMAN ELEM SCHOOL	11572	NY	304	273	0	3	25	33	In-Person	0	1	1	1	1	1	1	1	0	1	1	1	1	01/18 - 01/31	84.39782	.1114846	.16628851	58	Elementary
OCEANSIDE UFSD	SCHOOL 9E-BOARDMAN ELEM SCHOOL	11572	NY	401	275	2	0	73	76	In-Person	0	1	1	1	1	1	1	1	0	1	1	1	1	03/01 - 03/14	45.860023	.1114846	.16628851	149	Elementary
OCEANSIDE UFSD	SCHOOL 9E-BOARDMAN ELEM SCHOOL	11572	NY	301	268	0	0	26	31	In-Person	0	1	1	1	1	1	1	1	0	1	1	1	1	10/12 - 10/25	7.2590652	.1114846	.16628851	57	Elementary
OCEANSIDE UFSD	SCHOOL 9E-BOARDMAN ELEM SCHOOL	11572	NY	301	268	0	0	26	31	In-Person	0	1	1	1	1	1	1	1	0	1	1	1	1	10/26 - 11/08	12.475696	.1114846	.16628851	57	Elementary
OCEANSIDE UFSD	SCHOOL 9E-BOARDMAN ELEM SCHOOL	11572	NY	302	269	0	0	25	33	In-Person	0	1	1	1	1	1	1	1	0	1	1	1	1	11/30 - 12/13	54.187683	.1114846	.16628851	58	Elementary
OCEANSIDE UFSD	SCHOOL 9E-BOARDMAN ELEM SCHOOL	11572	NY	302	275	0	0	25	33	In-Person	0	1	1	1	1	1	1	1	0	1	1	1	1	04/12 - 04/25	26.693777	.1114846	.16628851	58	Elementary
OCEANSIDE UFSD	SCHOOL 7-OCEANSIDE SENIOR HIGH SCHOOL	11572	NY	1770	1424	9	1	159	157	Hybrid	0	1	1	1	1	1	1	1	0	1	1	1	1	03/29 - 04/11	44.712471	.1114846	.16628851	316	High
OCEANSIDE UFSD	SCHOOL 7-OCEANSIDE SENIOR HIGH SCHOOL	11572	NY	1770	1424	6	1	159	157	Hybrid	0	1	1	1	1	1	1	1	0	1	1	1	1	03/15 - 03/28	47.181293	.1114846	.16628851	316	High
OCEANSIDE UFSD	SCHOOL 7-OCEANSIDE SENIOR HIGH SCHOOL	11572	NY	225	91	16	3	159	157	Hybrid	0	1	1	1	1	1	1	1	0	1	1	1	1	02/01 - 02/14	56.751255	.1114846	.16628851	316	High
OCEANSIDE UFSD	SCHOOL 7-OCEANSIDE SENIOR HIGH SCHOOL	11572	NY	1770	1431	10	2	159	157	Hybrid	0	1	1	1	1	1	1	1	0	1	1	1	1	03/01 - 03/14	45.860023	.1114846	.16628851	316	High
OCEANSIDE UFSD	SCHOOL 7-OCEANSIDE SENIOR HIGH SCHOOL	11572	NY	1758	1482	1	1	159	156	Hybrid	0	1	1	1	1	1	1	1	0	1	1	1	1	10/12 - 10/25	7.2590652	.1114846	.16628851	315	High
OCEANSIDE UFSD	SCHOOL 7-OCEANSIDE SENIOR HIGH SCHOOL	11572	NY	460	144	2	1	159	156	Hybrid	0	1	1	1	1	1	1	1	0	1	1	1	1	11/09 - 11/22	26.446371	.1114846	.16628851	315	High
OCEANSIDE UFSD	SCHOOL 7-OCEANSIDE SENIOR HIGH SCHOOL	11572	NY	1758	1482	5	1	159	156	Hybrid	0	1	1	1	1	1	1	1	0	1	1	1	1	10/26 - 11/08	12.475696	.1114846	.16628851	315	High
OCEANSIDE UFSD	SCHOOL 7-OCEANSIDE SENIOR HIGH SCHOOL	11572	NY	1764	1448	22	3	159	157	Hybrid	0	1	1	1	1	1	1	1	0	1	1	1	1	11/30 - 12/13	54.187683	.1114846	.16628851	316	High
OCEANSIDE UFSD	SCHOOL 7-OCEANSIDE SENIOR HIGH SCHOOL	11572	NY	1745	1426	17	4	159	157	Hybrid	0	1	1	1	1	1	1	1	0	1	1	1	1	01/18 - 01/31	84.39782	.1114846	.16628851	316	High
OCEANSIDE UFSD	SCHOOL 7-OCEANSIDE SENIOR HIGH SCHOOL	11572	NY	1745	1469	48	3	159	157	Hybrid	0	1	1	1	1	1	1	1	0	1	1	1	1	01/04 - 01/17	108.79123	.1114846	.16628851	316	High
OCEANSIDE UFSD	SCHOOL 7-OCEANSIDE SENIOR HIGH SCHOOL	11572	NY	1770	1444	26	1	159	157	Hybrid	0	1	1	1	1	1	1	1	0	1	1	1	1	02/15 - 02/28	45.238873	.1114846	.16628851	316	High
OCEANSIDE UFSD	SCHOOL 7-OCEANSIDE SENIOR HIGH SCHOOL	11572	NY	1770	1424	11	1	159	157	Hybrid	0	1	1	1	1	1	1	1	0	1	1	1	1	04/12 - 04/25	26.693777	.1114846	.16628851	316	High
OCEANSIDE UFSD	SCHOOL 2	11572	NY	357	82	6	3	49	50	In-Person	0	1	1	1	1	1	1	1	0	1	1	1	1	02/01 - 02/14	56.751255	.1114846	.16628851	99	Elementary
OCEANSIDE UFSD	SCHOOL 2	11572	NY	426	386	11	3	49	50	In-Person	0	1	1	1	1	1	1	1	0	1	1	1	1	01/04 - 01/17	108.79123	.1114846	.16628851	99	Elementary
OCEANSIDE UFSD	SCHOOL 2	11572	NY	424	372	0	0	47	46	In-Person	0	1	1	1	1	1	1	1	0	1	1	1	1	10/12 - 10/25	7.2590652	.1114846	.16628851	93	Elementary
OCEANSIDE UFSD	SCHOOL 2	11572	NY	424	383	2	1	49	50	In-Person	0	1	1	1	1	1	1	1	0	1	1	1	1	02/15 - 02/28	45.238873	.1114846	.16628851	99	Elementary
OCEANSIDE UFSD	SCHOOL 2	11572	NY	425	373	0	1	47	46	In-Person	0	1	1	1	1	1	1	1	0	1	1	1	1	11/09 - 11/22	26.446371	.1114846	.16628851	93	Elementary
OCEANSIDE UFSD	SCHOOL 2	11572	NY	425	373	4	2	49	50	In-Person	0	1	1	1	1	1	1	1	0	1	1	1	1	11/30 - 12/13	54.187683	.1114846	.16628851	99	Elementary
OCEANSIDE UFSD	SCHOOL 2	11572	NY	424	372	0	1	47	46	In-Person	0	1	1	1	1	1	1	1	0	1	1	1	1	10/26 - 11/08	12.475696	.1114846	.16628851	93	Elementary
OCEANSIDE UFSD	SCHOOL 2	11572	NY	426	386	0	2	49	50	In-Person	0	1	1	1	1	1	1	1	0	1	1	1	1	01/18 - 01/31	84.39782	.1114846	.16628851	99	Elementary
OCEANSIDE UFSD	SCHOOL 2	11572	NY	424	383	2	0	49	50	In-Person	0	1	1	1	1	1	1	1	0	1	1	1	1	04/12 - 04/25	26.693777	.1114846	.16628851	99	Elementary
OCEANSIDE UFSD	SCHOOL 2	11572	NY	424	383	0	0	49	50	In-Person	0	1	1	1	1	1	1	1	0	1	1	1	1	03/29 - 04/11	44.712471	.1114846	.16628851	99	Elementary
OCEANSIDE UFSD	SCHOOL 2	11572	NY	424	383	1	1	49	50	In-Person	0	1	1	1	1	1	1	1	0	1	1	1	1	03/15 - 03/28	47.181293	.1114846	.16628851	99	Elementary
OCEANSIDE UFSD	SCHOOL 2	11572	NY	424	383	1	0	49	50	In-Person	0	1	1	1	1	1	1	1	0	1	1	1	1	03/01 - 03/14	45.860023	.1114846	.16628851	99	Elementary
OCEANSIDE UFSD	SCHOOL 3	11572	NY	511	468	10	1	48	45	In-Person	0	1	1	1	1	1	1	1	0	1	1	1	1	01/04 - 01/17	108.79123	.1114846	.16628851	93	Elementary
OCEANSIDE UFSD	SCHOOL 3	11572	NY	511	458	0	0	49	43	In-Person	0	1	1	1	1	1	1	1	0	1	1	1	1	11/09 - 11/22	26.446371	.1114846	.16628851	92	Elementary
OCEANSIDE UFSD	SCHOOL 3	11572	NY	511	468	5	0	48	45	In-Person	0	1	1	1	1	1	1	1	0	1	1	1	1	02/15 - 02/28	45.238873	.1114846	.16628851	93	Elementary
OCEANSIDE UFSD	SCHOOL 3	11572	NY	511	468	3	0	48	45	In-Person	0	1	1	1	1	1	1	1	0	1	1	1	1	03/29 - 04/11	44.712471	.1114846	.16628851	93	Elementary
OCEANSIDE UFSD	SCHOOL 3	11572	NY	511	458	0	0	49	43	In-Person	0	1	1	1	1	1	1	1	0	1	1	1	1	10/12 - 10/25	7.2590652	.1114846	.16628851	92	Elementary
OCEANSIDE UFSD	SCHOOL 3	11572	NY	511	468	2	0	48	45	In-Person	0	1	1	1	1	1	1	1	0	1	1	1	1	03/01 - 03/14	45.860023	.1114846	.16628851	93	Elementary
OCEANSIDE UFSD	SCHOOL 3	11572	NY	511	468	4	1	48	45	In-Person	0	1	1	1	1	1	1	1	0	1	1	1	1	01/18 - 01/31	84.39782	.1114846	.16628851	93	Elementary
OCEANSIDE UFSD	SCHOOL 3	11572	NY	511	468	0	0	48	45	In-Person	0	1	1	1	1	1	1	1	0	1	1	1	1	04/12 - 04/25	26.693777	.1114846	.16628851	93	Elementary
OCEANSIDE UFSD	SCHOOL 3	11572	NY	511	458	1	0	49	43	In-Person	0	1	1	1	1	1	1	1	0	1	1	1	1	10/26 - 11/08	12.475696	.1114846	.16628851	92	Elementary
OCEANSIDE UFSD	SCHOOL 3	11572	NY	217	92	3	1	48	45	In-Person	0	1	1	1	1	1	1	1	0	1	1	1	1	02/01 - 02/14	56.751255	.1114846	.16628851	93	Elementary
OCEANSIDE UFSD	SCHOOL 3	11572	NY	511	468	1	0	48	45	In-Person	0	1	1	1	1	1	1	1	0	1	1	1	1	03/15 - 03/28	47.181293	.1114846	.16628851	93	Elementary
OCEANSIDE UFSD	SCHOOL 3	11572	NY	510	457	1	0	48	45	In-Person	0	1	1	1	1	1	1	1	0	1	1	1	1	11/30 - 12/13	54.187683	.1114846	.16628851	93	Elementary
OCEANSIDE UFSD	SCHOOL 5	11572	NY	482	410	3	1	38	43	In-Person	0	1	1	1	1	1	1	1	0	1	1	1	1	11/30 - 12/13	54.187683	.1114846	.16628851	81	Elementary
OCEANSIDE UFSD	SCHOOL 5	11572	NY	481	417	2	0	38	43	In-Person	0	1	1	1	1	1	1	1	0	1	1	1	1	03/01 - 03/14	45.860023	.1114846	.16628851	81	Elementary
OCEANSIDE UFSD	SCHOOL 5	11572	NY	482	410	0	0	38	37	In-Person	0	1	1	1	1	1	1	1	0	1	1	1	1	10/12 - 10/25	7.2590652	.1114846	.16628851	75	Elementary
OCEANSIDE UFSD	SCHOOL 5	11572	NY	480	416	5	4	38	43	In-Person	0	1	1	1	1	1	1	1	0	1	1	1	1	01/18 - 01/31	84.39782	.1114846	.16628851	81	Elementary
OCEANSIDE UFSD	SCHOOL 5	11572	NY	482	410	0	1	38	37	In-Person	0	1	1	1	1	1	1	1	0	1	1	1	1	10/26 - 11/08	12.475696	.1114846	.16628851	75	Elementary
OCEANSIDE UFSD	SCHOOL 5	11572	NY	480	416	11	1	38	43	In-Person	0	1	1	1	1	1	1	1	0	1	1	1	1	01/04 - 01/17	108.79123	.1114846	.16628851	81	Elementary
OCEANSIDE UFSD	SCHOOL 5	11572	NY	481	417	4	1	38	43	In-Person	0	1	1	1	1	1	1	1	0	1	1	1	1	03/15 - 03/28	47.181293	.1114846	.16628851	81	Elementary
OCEANSIDE UFSD	SCHOOL 5	11572	NY	482	410	2	1	38	37	In-Person	0	1	1	1	1	1	1	1	0	1	1	1	1	11/09 - 11/22	26.446371	.1114846	.16628851	75	Elementary
OCEANSIDE UFSD	SCHOOL 5	11572	NY	481	417	2	0	38	43	In-Person	0	1	1	1	1	1	1	1	0	1	1	1	1	03/29 - 04/11	44.712471	.1114846	.16628851	81	Elementary
OCEANSIDE UFSD	SCHOOL 5	11572	NY	205	90	1	3	38	43	In-Person	0	1	1	1	1	1	1	1	0	1	1	1	1	02/01 - 02/14	56.751255	.1114846	.16628851	81	Elementary
OCEANSIDE UFSD	SCHOOL 5	11572	NY	481	417	4	1	38	43	In-Person	0	1	1	1	1	1	1	1	0	1	1	1	1	02/15 - 02/28	45.238873	.1114846	.16628851	81	Elementary
OCEANSIDE UFSD	SCHOOL 5	11572	NY	481	417	1	0	38	43	In-Person	0	1	1	1	1	1	1	1	0	1	1	1	1	04/12 - 04/25	26.693777	.1114846	.16628851	81	Elementary
OCEANSIDE UFSD	SCHOOL 8	11572	NY	418	369	4	0	36	45	In-Person	0	1	1	1	1	1	1	1	0	1	1	1	1	03/15 - 03/28	47.181293	.1114846	.16628851	81	Elementary
OCEANSIDE UFSD	SCHOOL 8	11572	NY	423	370	0	0	36	40	In-Person	0	1	1	1	1	1	1	1	0	1	1	1	1	10/12 - 10/25	7.2590652	.1114846	.16628851	76	Elementary
OCEANSIDE UFSD	SCHOOL 8	11572	NY	423	370	0	0	36	40	In-Person	0	1	1	1	1	1	1	1	0	1	1	1	1	10/26 - 11/08	12.475696	.1114846	.16628851	76	Elementary
OCEANSIDE UFSD	SCHOOL 8	11572	NY	418	372	3	1	36	45	In-Person	0	1	1	1	1	1	1	1	0	1	1	1	1	01/18 - 01/31	84.39782	.1114846	.16628851	81	Elementary
OCEANSIDE UFSD	SCHOOL 8	11572	NY	418	372	4	1	36	45	In-Person	0	1	1	1	1	1	1	1	0	1	1	1	1	01/04 - 01/17	108.79123	.1114846	.16628851	81	Elementary
OCEANSIDE UFSD	SCHOOL 8	11572	NY	418	369	0	0	36	45	In-Person	0	1	1	1	1	1	1	1	0	1	1	1	1	03/01 - 03/14	45.860023	.1114846	.16628851	81	Elementary
OCEANSIDE UFSD	SCHOOL 8	11572	NY	423	370	1	0	36	45	In-Person	0	1	1	1	1	1	1	1	0	1	1	1	1	11/30 - 12/13	54.187683	.1114846	.16628851	81	Elementary
OCEANSIDE UFSD	SCHOOL 8	11572	NY	418	369	2	0	36	45	In-Person	0	1	1	1	1	1	1	1	0	1	1	1	1	02/15 - 02/28	45.238873	.1114846	.16628851	81	Elementary
OCEANSIDE UFSD	SCHOOL 8	11572	NY	423	370	1	0	36	40	In-Person	0	1	1	1	1	1	1	1	0	1	1	1	1	11/09 - 11/22	26.446371	.1114846	.16628851	76	Elementary
OCEANSIDE UFSD	SCHOOL 8	11572	NY	418	369	0	2	36	45	In-Person	0	1	1	1	1	1	1	1	0	1	1	1	1	03/29 - 04/11	44.712471	.1114846	.16628851	81	Elementary
OCEANSIDE UFSD	SCHOOL 8	11572	NY	418	369	2	0	36	45	In-Person	0	1	1	1	1	1	1	1	0	1	1	1	1	04/12 - 04/25	26.693777	.1114846	.16628851	81	Elementary
OCEANSIDE UFSD	SCHOOL 4	11572	NY	285	257	1	1	34	47	In-Person	0	1	1	1	1	1	1	1	0	1	1	1	1	03/15 - 03/28	47.181293	.1114846	.16628851	81	Elementary
OCEANSIDE UFSD	SCHOOL 4	11572	NY	286	253	0	0	32	46	In-Person	0	1	1	1	1	1	1	1	0	1	1	1	1	10/12 - 10/25	7.2590652	.1114846	.16628851	78	Elementary
OCEANSIDE UFSD	SCHOOL 4	11572	NY	286	253	0	0	32	46	In-Person	0	1	1	1	1	1	1	1	0	1	1	1	1	11/09 - 11/22	26.446371	.1114846	.16628851	78	Elementary
OCEANSIDE UFSD	SCHOOL 4	11572	NY	286	253	1	0	34	47	In-Person	0	1	1	1	1	1	1	1	0	1	1	1	1	11/30 - 12/13	54.187683	.1114846	.16628851	81	Elementary
OCEANSIDE UFSD	SCHOOL 4	11572	NY	285	257	0	0	34	47	In-Person	0	1	1	1	1	1	1	1	0	1	1	1	1	04/12 - 04/25	26.693777	.1114846	.16628851	81	Elementary
OCEANSIDE UFSD	SCHOOL 4	11572	NY	285	257	1	2	34	47	In-Person	0	1	1	1	1	1	1	1	0	1	1	1	1	03/29 - 04/11	44.712471	.1114846	.16628851	81	Elementary
OCEANSIDE UFSD	SCHOOL 4	11572	NY	285	257	1	0	34	47	In-Person	0	1	1	1	1	1	1	1	0	1	1	1	1	02/15 - 02/28	45.238873	.1114846	.16628851	81	Elementary
OCEANSIDE UFSD	SCHOOL 4	11572	NY	236	108	3	1	34	47	In-Person	0	1	1	1	1	1	1	1	0	1	1	1	1	02/01 - 02/14	56.751255	.1114846	.16628851	81	Elementary
OCEANSIDE UFSD	SCHOOL 4	11572	NY	287	260	3	1	34	47	In-Person	0	1	1	1	1	1	1	1	0	1	1	1	1	01/04 - 01/17	108.79123	.1114846	.16628851	81	Elementary
OCEANSIDE UFSD	SCHOOL 4	11572	NY	287	260	0	0	34	47	In-Person	0	1	1	1	1	1	1	1	0	1	1	1	1	01/18 - 01/31	84.39782	.1114846	.16628851	81	Elementary
OCEANSIDE UFSD	SCHOOL 4	11572	NY	286	253	1	0	32	46	In-Person	0	1	1	1	1	1	1	1	0	1	1	1	1	10/26 - 11/08	12.475696	.1114846	.16628851	78	Elementary
OCEANSIDE UFSD	SCHOOL 4	11572	NY	285	257	3	0	34	47	In-Person	0	1	1	1	1	1	1	1	0	1	1	1	1	03/01 - 03/14	45.860023	.1114846	.16628851	81	Elementary
OCEANSIDE UFSD	SCHOOL 9M-OCEANSIDE MIDDLE SCHOOL	11572	NY	886	761	6	0	73	76	Hybrid	0	1	1	1	1	1	1	1	0	1	1	1	1	04/12 - 04/25	26.693777	.1114846	.16628851	149	Middle
OCEANSIDE UFSD	SCHOOL 9M-OCEANSIDE MIDDLE SCHOOL	11572	NY	886	760	1	0	73	76	Hybrid	0	1	1	1	1	1	1	1	0	1	1	1	1	03/01 - 03/14	45.860023	.1114846	.16628851	149	Middle
OCEANSIDE UFSD	SCHOOL 9M-OCEANSIDE MIDDLE SCHOOL	11572	NY	886	759	2	0	73	76	Hybrid	0	1	1	1	1	1	1	1	0	1	1	1	1	02/15 - 02/28	45.238873	.1114846	.16628851	149	Middle
OCEANSIDE UFSD	SCHOOL 9M-OCEANSIDE MIDDLE SCHOOL	11572	NY	886	761	3	0	73	76	Hybrid	0	1	1	1	1	1	1	1	0	1	1	1	1	03/15 - 03/28	47.181293	.1114846	.16628851	149	Middle
OCEANSIDE UFSD	SCHOOL 9M-OCEANSIDE MIDDLE SCHOOL	11572	NY	880	754	8	3	73	76	Hybrid	0	1	1	1	1	1	1	1	0	1	1	1	1	01/18 - 01/31	84.39782	.1114846	.16628851	149	Middle
OCEANSIDE UFSD	SCHOOL 9M-OCEANSIDE MIDDLE SCHOOL	11572	NY	886	745	0	0	76	80	Hybrid	0	1	1	1	1	1	1	1	0	1	1	1	1	11/09 - 11/22	26.446371	.1114846	.16628851	156	Middle
OCEANSIDE UFSD	SCHOOL 9M-OCEANSIDE MIDDLE SCHOOL	11572	NY	886	761	1	1	73	76	Hybrid	0	1	1	1	1	1	1	1	0	1	1	1	1	03/29 - 04/11	44.712471	.1114846	.16628851	149	Middle
OCEANSIDE UFSD	SCHOOL 9M-OCEANSIDE MIDDLE SCHOOL	11572	NY	302	275	8	2	73	76	Hybrid	0	1	1	1	1	1	1	1	0	1	1	1	1	02/01 - 02/14	56.751255	.1114846	.16628851	149	Middle
OCEANSIDE UFSD	SCHOOL 9M-OCEANSIDE MIDDLE SCHOOL	11572	NY	885	752	1	1	76	80	Hybrid	0	1	1	1	1	1	1	1	0	1	1	1	1	10/26 - 11/08	12.475696	.1114846	.16628851	156	Middle
OCEANSIDE UFSD	SCHOOL 9M-OCEANSIDE MIDDLE SCHOOL	11572	NY	880	765	8	4	73	76	Hybrid	0	1	1	1	1	1	1	1	0	1	1	1	1	01/04 - 01/17	108.79123	.1114846	.16628851	149	Middle
OCEANSIDE UFSD	SCHOOL 9M-OCEANSIDE MIDDLE SCHOOL	11572	NY	885	752	0	0	76	80	Hybrid	0	1	1	1	1	1	1	1	0	1	1	1	1	10/12 - 10/25	7.2590652	.1114846	.16628851	156	Middle
OCEANSIDE UFSD	SCHOOL 9M-OCEANSIDE MIDDLE SCHOOL	11572	NY	885	744	1	3	73	76	Hybrid	0	1	1	1	1	1	1	1	0	1	1	1	1	11/30 - 12/13	54.187683	.1114846	.16628851	149	Middle
OCEANSIDE UFSD	CASTLETON ACADEMY HIGH SCHOOL OF OCEANSIDE	11572	NY	56	56	0	0	10	7	In-Person	0	1	1	1	1	1	1	1	0	1	1	1	1	04/12 - 04/25	26.693777	.1114846	.16628851	17	High
OCEANSIDE UFSD	CASTLETON ACADEMY HIGH SCHOOL OF OCEANSIDE	11572	NY	46	46	5	2	10	7	In-Person	0	1	1	1	1	1	1	1	0	1	1	1	1	01/18 - 01/31	84.39782	.1114846	.16628851	17	High
OCEANSIDE UFSD	CASTLETON ACADEMY HIGH SCHOOL OF OCEANSIDE	11572	NY	56	56	1	0	10	7	In-Person	0	1	1	1	1	1	1	1	0	1	1	1	1	03/15 - 03/28	47.181293	.1114846	.16628851	17	High
OCEANSIDE UFSD	CASTLETON ACADEMY HIGH SCHOOL OF OCEANSIDE	11572	NY	44	44	0	0	9	6	In-Person	0	1	1	1	1	1	1	1	0	1	1	1	1	11/09 - 11/22	26.446371	.1114846	.16628851	15	High
OCEANSIDE UFSD	CASTLETON ACADEMY HIGH SCHOOL OF OCEANSIDE	11572	NY	56	56	0	0	10	7	In-Person	0	1	1	1	1	1	1	1	0	1	1	1	1	03/29 - 04/11	44.712471	.1114846	.16628851	17	High
OCEANSIDE UFSD	CASTLETON ACADEMY HIGH SCHOOL OF OCEANSIDE	11572	NY	56	56	0	0	10	7	In-Person	0	1	1	1	1	1	1	1	0	1	1	1	1	02/01 - 02/14	56.751255	.1114846	.16628851	17	High
OCEANSIDE UFSD	CASTLETON ACADEMY HIGH SCHOOL OF OCEANSIDE	11572	NY	37	37	0	0	9	6	In-Person	0	1	1	1	1	1	1	1	0	1	1	1	1	10/26 - 11/08	12.475696	.1114846	.16628851	15	High
OCEANSIDE UFSD	CASTLETON ACADEMY HIGH SCHOOL OF OCEANSIDE	11572	NY	56	56	1	0	10	7	In-Person	0	1	1	1	1	1	1	1	0	1	1	1	1	03/01 - 03/14	45.860023	.1114846	.16628851	17	High
OCEANSIDE UFSD	CASTLETON ACADEMY HIGH SCHOOL OF OCEANSIDE	11572	NY	56	56	0	0	10	7	In-Person	0	1	1	1	1	1	1	1	0	1	1	1	1	02/15 - 02/28	45.238873	.1114846	.16628851	17	High
OCEANSIDE UFSD	CASTLETON ACADEMY HIGH SCHOOL OF OCEANSIDE	11572	NY	46	46	1	0	10	7	In-Person	0	1	1	1	1	1	1	1	0	1	1	1	1	01/04 - 01/17	108.79123	.1114846	.16628851	17	High
OCEANSIDE UFSD	CASTLETON ACADEMY HIGH SCHOOL OF OCEANSIDE	11572	NY	37	37	0	0	9	6	In-Person	0	1	1	1	1	1	1	1	0	1	1	1	1	10/12 - 10/25	7.2590652	.1114846	.16628851	15	High
OCEANSIDE UFSD	CASTLETON ACADEMY HIGH SCHOOL OF OCEANSIDE	11572	NY	46	46	0	1	10	7	In-Person	0	1	1	1	1	1	1	1	0	1	1	1	1	11/30 - 12/13	54.187683	.1114846	.16628851	17	High
ODESSA-MONTOUR CSD	B C CATE ELEMENTARY SCHOOL	14865	NY	230	181	1	1	22	17	In-Person	0	1	1	1	1	0	1	1	0	1	1	1	1	11/30 - 12/13	27.677719	.0090040015	.017396621	39	Elementary
ODESSA-MONTOUR CSD	B C CATE ELEMENTARY SCHOOL	14865	NY	226	176	0	0	22	17	In-Person	0	1	1	1	1	0	1	1	0	1	1	1	1	10/12 - 10/25	19.655191	.0090040015	.017396621	39	Elementary
ODESSA-MONTOUR CSD	B C CATE ELEMENTARY SCHOOL	14865	NY	231	205	0	0	22	17	In-Person	0	1	1	1	1	0	1	1	0	1	1	1	1	04/12 - 04/25	12.033791	.0090040015	.017396621	39	Elementary
ODESSA-MONTOUR CSD	B C CATE ELEMENTARY SCHOOL	14865	NY	234	205	0	0	22	1	In-Person	0	1	1	1	1	0	1	1	0	1	1	1	1	03/01 - 03/14	8.0225277	.0090040015	.017396621	23	Elementary
ODESSA-MONTOUR CSD	B C CATE ELEMENTARY SCHOOL	14865	NY	230	181	0	1	22	17	In-Person	0	1	1	1	1	0	1	1	0	1	1	1	1	01/04 - 01/17	61.372334	.0090040015	.017396621	39	Elementary
ODESSA-MONTOUR CSD	B C CATE ELEMENTARY SCHOOL	14865	NY	178	178	0	0	22	17	In-Person	0	1	1	1	1	0	1	1	0	1	1	1	1	11/09 - 11/22	31.688982	.0090040015	.017396621	39	Elementary
ODESSA-MONTOUR CSD	B C CATE ELEMENTARY SCHOOL	14865	NY	234	205	0	0	22	17	In-Person	0	1	1	1	1	0	1	1	0	1	1	1	1	03/29 - 04/11	21.660824	.0090040015	.017396621	39	Elementary
ODESSA-MONTOUR CSD	B C CATE ELEMENTARY SCHOOL	14865	NY	234	205	0	0	22	17	In-Person	0	1	1	1	1	0	1	1	0	1	1	1	1	02/01 - 02/14	16.847307	.0090040015	.017396621	39	Elementary
ODESSA-MONTOUR CSD	B C CATE ELEMENTARY SCHOOL	14865	NY	234	205	0	0	22	17	In-Person	0	1	1	1	1	0	1	1	0	1	1	1	1	03/15 - 03/28	14.841676	.0090040015	.017396621	39	Elementary
ODESSA-MONTOUR CSD	B C CATE ELEMENTARY SCHOOL	14865	NY	233	184	2	2	22	17	In-Person	0	1	1	1	1	0	1	1	0	1	1	1	1	01/18 - 01/31	36.101372	.0090040015	.017396621	39	Elementary
ODESSA-MONTOUR CSD	B C CATE ELEMENTARY SCHOOL	14865	NY	234	205	0	0	22	17	In-Person	0	1	1	1	1	0	1	1	0	1	1	1	1	02/15 - 02/28	8.8247795	.0090040015	.017396621	39	Elementary
ODESSA-MONTOUR CSD	HOWARD A HANLON ELEMENTARY SCHOOL	14869	NY	232	210	0	1	19	17	In-Person	0	1	1	1	1	0	1	1	0	1	1	1	1	03/29 - 04/11	21.660822	.0090040015	.017396621	36	Elementary
ODESSA-MONTOUR CSD	HOWARD A HANLON ELEMENTARY SCHOOL	14869	NY	229	187	0	0	19	17	In-Person	0	1	1	1	1	0	1	1	0	1	1	1	1	01/18 - 01/31	36.101372	.0090040015	.017396621	36	Elementary
ODESSA-MONTOUR CSD	HOWARD A HANLON ELEMENTARY SCHOOL	14869	NY	232	210	0	0	19	17	In-Person	0	1	1	1	1	0	1	1	0	1	1	1	1	02/01 - 02/14	16.847307	.0090040015	.017396621	36	Elementary
ODESSA-MONTOUR CSD	HOWARD A HANLON ELEMENTARY SCHOOL	14869	NY	232	210	0	0	19	17	In-Person	0	1	1	1	1	0	1	1	0	1	1	1	1	03/01 - 03/14	8.0225267	.0090040015	.017396621	36	Elementary
ODESSA-MONTOUR CSD	HOWARD A HANLON ELEMENTARY SCHOOL	14869	NY	235	190	1	0	19	17	In-Person	0	1	1	1	1	0	1	1	0	1	1	1	1	11/09 - 11/22	31.68898	.0090040015	.017396621	36	Elementary
ODESSA-MONTOUR CSD	HOWARD A HANLON ELEMENTARY SCHOOL	14869	NY	232	210	1	1	19	17	In-Person	0	1	1	1	1	0	1	1	0	1	1	1	1	03/15 - 03/28	14.841675	.0090040015	.017396621	36	Elementary
ODESSA-MONTOUR CSD	HOWARD A HANLON ELEMENTARY SCHOOL	14869	NY	233	194	1	0	19	17	In-Person	0	1	1	1	1	0	1	1	0	1	1	1	1	10/12 - 10/25	19.655191	.0090040015	.017396621	36	Elementary
ODESSA-MONTOUR CSD	HOWARD A HANLON ELEMENTARY SCHOOL	14869	NY	233	190	0	1	19	17	In-Person	0	1	1	1	1	0	1	1	0	1	1	1	1	11/30 - 12/13	27.677719	.0090040015	.017396621	36	Elementary
ODESSA-MONTOUR CSD	HOWARD A HANLON ELEMENTARY SCHOOL	14869	NY	232	210	0	0	19	17	In-Person	0	1	1	1	1	0	1	1	0	1	1	1	1	02/15 - 02/28	8.8247795	.0090040015	.017396621	36	Elementary
ODESSA-MONTOUR CSD	HOWARD A HANLON ELEMENTARY SCHOOL	14869	NY	233	190	3	0	19	17	In-Person	0	1	1	1	1	0	1	1	0	1	1	1	1	01/04 - 01/17	61.37233	.0090040015	.017396621	36	Elementary
ODESSA-MONTOUR CSD	HOWARD A HANLON ELEMENTARY SCHOOL	14869	NY	231	216	2	0	19	17	In-Person	0	1	1	1	1	0	1	1	0	1	1	1	1	04/12 - 04/25	12.033791	.0090040015	.017396621	36	Elementary
ODESSA-MONTOUR CSD	ODESSA-MONTOUR JUNIOR/SENIOR HIGH SCHOOL	14869	NY	296	239	0	0	37	32	In-Person	0	1	1	1	1	0	1	1	0	1	1	1	1	10/26 - 11/08	26.875465	.0090040015	.017396621	69	High
ODESSA-MONTOUR CSD	ODESSA-MONTOUR JUNIOR/SENIOR HIGH SCHOOL	14869	NY	284	230	0	1	37	32	In-Person	0	1	1	1	1	0	1	1	0	1	1	1	1	01/18 - 01/31	36.101372	.0090040015	.017396621	69	High
ODESSA-MONTOUR CSD	ODESSA-MONTOUR JUNIOR/SENIOR HIGH SCHOOL	14869	NY	284	248	1	0	37	32	In-Person	0	1	1	1	1	0	1	1	0	1	1	1	1	03/01 - 03/14	8.0225267	.0090040015	.017396621	69	High
ODESSA-MONTOUR CSD	ODESSA-MONTOUR JUNIOR/SENIOR HIGH SCHOOL	14869	NY	284	248	0	0	37	32	In-Person	0	1	1	1	1	0	1	1	0	1	1	1	1	03/29 - 04/11	21.660822	.0090040015	.017396621	69	High
ODESSA-MONTOUR CSD	ODESSA-MONTOUR JUNIOR/SENIOR HIGH SCHOOL	14869	NY	284	248	2	0	37	32	In-Person	0	1	1	1	1	0	1	1	0	1	1	1	1	02/15 - 02/28	8.8247795	.0090040015	.017396621	69	High
ODESSA-MONTOUR CSD	ODESSA-MONTOUR JUNIOR/SENIOR HIGH SCHOOL	14869	NY	294	230	0	0	37	32	In-Person	0	1	1	1	1	0	1	1	0	1	1	1	1	11/09 - 11/22	31.68898	.0090040015	.017396621	69	High
ODESSA-MONTOUR CSD	ODESSA-MONTOUR JUNIOR/SENIOR HIGH SCHOOL	14869	NY	278	242	1	0	37	32	In-Person	0	1	1	1	1	0	1	1	0	1	1	1	1	04/12 - 04/25	12.033791	.0090040015	.017396621	69	High
ODESSA-MONTOUR CSD	ODESSA-MONTOUR JUNIOR/SENIOR HIGH SCHOOL	14869	NY	296	243	0	0	37	32	In-Person	0	1	1	1	1	0	1	1	0	1	1	1	1	10/12 - 10/25	19.655191	.0090040015	.017396621	69	High
ODESSA-MONTOUR CSD	ODESSA-MONTOUR JUNIOR/SENIOR HIGH SCHOOL	14869	NY	292	229	1	2	37	32	In-Person	0	1	1	1	1	0	1	1	0	1	1	1	1	01/04 - 01/17	61.37233	.0090040015	.017396621	69	High
ODESSA-MONTOUR CSD	ODESSA-MONTOUR JUNIOR/SENIOR HIGH SCHOOL	14869	NY	292	229	0	1	37	32	In-Person	0	1	1	1	1	0	1	1	0	1	1	1	1	11/30 - 12/13	27.677719	.0090040015	.017396621	69	High
ODESSA-MONTOUR CSD	ODESSA-MONTOUR JUNIOR/SENIOR HIGH SCHOOL	14869	NY	276	259	0	0	37	32	In-Person	0	1	1	1	1	0	1	1	0	1	1	1	1	02/01 - 02/14	16.847307	.0090040015	.017396621	69	High
OGDENSBURG CITY SD	JOHN F KENNEDY SCHOOL	13669	NY	524	256	0	0	56	53	Hybrid	0	1	1	1	1	1	1	1	1	1	1	1	1	03/29 - 04/11	12.927949	.022170905	.023111047	109	Elementary
OGDENSBURG CITY SD	JOHN F KENNEDY SCHOOL	13669	NY	517	264	0	0	56	53	Hybrid	0	1	1	1	1	1	1	1	1	1	1	1	1	10/26 - 11/08	6.2319345	.022170905	.023111047	109	Elementary
OGDENSBURG CITY SD	JOHN F KENNEDY SCHOOL	13669	NY	524	242	0	0	56	53	Hybrid	0	1	1	1	1	1	1	1	1	1	1	1	1	03/15 - 03/28	7.1600943	.022170905	.023111047	109	Elementary
OGDENSBURG CITY SD	JOHN F KENNEDY SCHOOL	13669	NY	522	223	0	0	56	53	Hybrid	0	1	1	1	1	1	1	1	1	1	1	1	1	02/15 - 02/28	34.607124	.022170905	.023111047	109	Elementary
OGDENSBURG CITY SD	JOHN F KENNEDY SCHOOL	13669	NY	524	282	0	0	56	53	Hybrid	0	1	1	1	1	1	1	1	1	1	1	1	1	03/01 - 03/14	18.7621	.022170905	.023111047	109	Elementary
OGDENSBURG CITY SD	JOHN F KENNEDY SCHOOL	13669	NY	524	282	0	0	56	53	Hybrid	0	1	1	1	1	1	1	1	1	1	1	1	1	04/12 - 04/25	12.861651	.022170905	.023111047	109	Elementary
OGDENSBURG CITY SD	JOHN F KENNEDY SCHOOL	13669	NY	517	243	0	1	56	53	Hybrid	0	1	1	1	1	1	1	1	1	1	1	1	1	01/04 - 01/17	76.440636	.022170905	.023111047	109	Elementary
OGDENSBURG CITY SD	JOHN F KENNEDY SCHOOL	13669	NY	478	430	4	0	60	69	Hybrid	0	1	1	1	1	1	1	1	1	1	1	1	1	02/01 - 02/14	39.049034	.022170905	.023111047	129	Elementary
OGDENSBURG CITY SD	JOHN F KENNEDY SCHOOL	13669	NY	517	243	3	0	56	53	Hybrid	0	1	1	1	1	1	1	1	1	1	1	1	1	11/30 - 12/13	34.275639	.022170905	.023111047	109	Elementary
OGDENSBURG CITY SD	JOHN F KENNEDY SCHOOL	13669	NY	517	264	0	0	56	53	Hybrid	0	1	1	1	1	1	1	1	1	1	1	1	1	10/12 - 10/25	2.718184	.022170905	.023111047	109	Elementary
OGDENSBURG CITY SD	MADILL SCHOOL	13669	NY	280	109	0	0	28	27	Hybrid	0	1	1	1	1	1	1	1	1	1	1	1	1	03/15 - 03/28	7.1600943	.022170905	.023111047	55	Elementary
OGDENSBURG CITY SD	MADILL SCHOOL	13669	NY	280	121	0	0	28	27	Hybrid	0	1	1	1	1	1	1	1	1	1	1	1	1	10/12 - 10/25	2.718184	.022170905	.023111047	55	Elementary
OGDENSBURG CITY SD	MADILL SCHOOL	13669	NY	280	171	0	0	28	27	Hybrid	0	1	1	1	1	1	1	1	1	1	1	1	1	04/12 - 04/25	12.861651	.022170905	.023111047	55	Elementary
OGDENSBURG CITY SD	MADILL SCHOOL	13669	NY	231	93	1	1	28	27	Hybrid	0	1	1	1	1	1	1	1	1	1	1	1	1	02/01 - 02/14	39.049034	.022170905	.023111047	55	Elementary
OGDENSBURG CITY SD	MADILL SCHOOL	13669	NY	280	121	0	0	28	27	Hybrid	0	1	1	1	1	1	1	1	1	1	1	1	1	10/26 - 11/08	6.2319345	.022170905	.023111047	55	Elementary
OGDENSBURG CITY SD	MADILL SCHOOL	13669	NY	283	103	1	0	28	27	Hybrid	0	1	1	1	1	1	1	1	1	1	1	1	1	01/04 - 01/17	76.440636	.022170905	.023111047	55	Elementary
OGDENSBURG CITY SD	MADILL SCHOOL	13669	NY	283	103	0	3	28	27	Hybrid	0	1	1	1	1	1	1	1	1	1	1	1	1	11/30 - 12/13	34.275639	.022170905	.023111047	55	Elementary
OGDENSBURG CITY SD	MADILL SCHOOL	13669	NY	280	109	1	0	28	27	Hybrid	0	1	1	1	1	1	1	1	1	1	1	1	1	03/01 - 03/14	18.7621	.022170905	.023111047	55	Elementary
OGDENSBURG CITY SD	MADILL SCHOOL	13669	NY	280	113	0	0	28	27	Hybrid	0	1	1	1	1	1	1	1	1	1	1	1	1	03/29 - 04/11	12.927949	.022170905	.023111047	55	Elementary
OGDENSBURG CITY SD	OGDENSBURG FREE ACADEMY	13669	NY	747	457	0	1	60	69	Hybrid	0	1	1	1	1	1	1	1	1	1	1	1	1	02/15 - 02/28	34.607124	.022170905	.023111047	129	High
OGDENSBURG CITY SD	OGDENSBURG FREE ACADEMY	13669	NY	758	281	4	1	60	69	Hybrid	0	1	1	1	1	1	1	1	1	1	1	1	1	11/30 - 12/13	34.275639	.022170905	.023111047	129	High
OGDENSBURG CITY SD	OGDENSBURG FREE ACADEMY	13669	NY	744	276	0	1	60	69	Hybrid	0	1	1	1	1	1	1	1	1	1	1	1	1	03/01 - 03/14	18.7621	.022170905	.023111047	129	High
OGDENSBURG CITY SD	OGDENSBURG FREE ACADEMY	13669	NY	758	347	0	0	60	69	Hybrid	0	1	1	1	1	1	1	1	1	1	1	1	1	10/26 - 11/08	6.2319345	.022170905	.023111047	129	High
OGDENSBURG CITY SD	OGDENSBURG FREE ACADEMY	13669	NY	744	244	0	0	60	69	Hybrid	0	1	1	1	1	1	1	1	1	1	1	1	1	03/29 - 04/11	12.927949	.022170905	.023111047	129	High
OGDENSBURG CITY SD	OGDENSBURG FREE ACADEMY	13669	NY	744	276	0	0	60	69	Hybrid	0	1	1	1	1	1	1	1	1	1	1	1	1	03/15 - 03/28	7.1600943	.022170905	.023111047	129	High
OGDENSBURG CITY SD	OGDENSBURG FREE ACADEMY	13669	NY	334	284	5	0	60	69	Hybrid	0	1	1	1	1	1	1	1	1	1	1	1	1	02/01 - 02/14	39.049034	.022170905	.023111047	129	High
OGDENSBURG CITY SD	OGDENSBURG FREE ACADEMY	13669	NY	765	288	5	4	60	69	Hybrid	0	1	1	1	1	1	1	1	1	1	1	1	1	01/04 - 01/17	76.440636	.022170905	.023111047	129	High
OGDENSBURG CITY SD	OGDENSBURG FREE ACADEMY	13669	NY	758	347	0	0	60	69	Hybrid	0	1	1	1	1	1	1	1	1	1	1	1	1	10/12 - 10/25	2.718184	.022170905	.023111047	129	High
OGDENSBURG CITY SD	OGDENSBURG FREE ACADEMY	13669	NY	744	276	0	0	60	69	Hybrid	0	1	1	1	1	1	1	1	1	1	1	1	1	04/12 - 04/25	12.861651	.022170905	.023111047	129	High
OLEAN CITY SD	EAST VIEW ELEMENTARY SCHOOL	14760	NY	314	314	0	0	38	34	Hybrid	0	1	1	1	1	0	1	1	0	1	1	1	0	11/09 - 11/22	25.524614	.015755735	.020660093	72	Elementary
OLEAN CITY SD	EAST VIEW ELEMENTARY SCHOOL	14760	NY	314	314	0	0	38	34	Hybrid	0	1	1	1	1	0	1	1	0	1	1	1	0	03/29 - 04/11	24.023169	.015755735	.020660093	72	Elementary
OLEAN CITY SD	EAST VIEW ELEMENTARY SCHOOL	14760	NY	314	314	2	0	38	34	Hybrid	0	1	1	1	1	0	1	1	0	1	1	1	0	03/01 - 03/14	14.169915	.015755735	.020660093	72	Elementary
OLEAN CITY SD	EAST VIEW ELEMENTARY SCHOOL	14760	NY	314	314	0	0	38	34	Hybrid	0	1	1	1	1	0	1	1	0	1	1	1	0	10/12 - 10/25	9.6655712	.015755735	.020660093	72	Elementary
OLEAN CITY SD	EAST VIEW ELEMENTARY SCHOOL	14760	NY	314	314	0	1	38	34	Hybrid	0	1	1	1	1	0	1	1	0	1	1	1	0	10/26 - 11/08	13.513031	.015755735	.020660093	72	Elementary
OLEAN CITY SD	EAST VIEW ELEMENTARY SCHOOL	14760	NY	314	314	1	0	38	34	Hybrid	0	1	1	1	1	0	1	1	0	1	1	1	0	04/12 - 04/25	25.149254	.015755735	.020660093	72	Elementary
OLEAN CITY SD	EAST VIEW ELEMENTARY SCHOOL	14760	NY	314	314	0	1	38	34	Hybrid	0	1	1	1	1	0	1	1	0	1	1	1	0	02/01 - 02/14	34.15794	.015755735	.020660093	72	Elementary
OLEAN CITY SD	EAST VIEW ELEMENTARY SCHOOL	14760	NY	314	314	0	0	38	34	Hybrid	0	1	1	1	1	0	1	1	0	1	1	1	0	03/15 - 03/28	17.266651	.015755735	.020660093	72	Elementary
OLEAN CITY SD	EAST VIEW ELEMENTARY SCHOOL	14760	NY	314	314	0	0	38	34	Hybrid	0	1	1	1	1	0	1	1	0	1	1	1	0	02/15 - 02/28	23.460123	.015755735	.020660093	72	Elementary
OLEAN CITY SD	OLEAN INTERMEDIATE-MIDDLE SCHOOL	14760	NY	758	309	0	0	64	50	Hybrid	0	1	1	1	1	0	1	1	0	1	1	1	0	02/01 - 02/14	34.15794	.015755735	.020660093	114	Elementary
OLEAN CITY SD	OLEAN INTERMEDIATE-MIDDLE SCHOOL	14760	NY	625	625	1	0	64	50	Hybrid	0	1	1	1	1	0	1	1	0	1	1	1	0	04/12 - 04/25	25.149254	.015755735	.020660093	114	Elementary
OLEAN CITY SD	OLEAN INTERMEDIATE-MIDDLE SCHOOL	14760	NY	606	606	0	0	64	50	Hybrid	0	1	1	1	1	0	1	1	0	1	1	1	0	11/09 - 11/22	25.524614	.015755735	.020660093	114	Elementary
OLEAN CITY SD	OLEAN INTERMEDIATE-MIDDLE SCHOOL	14760	NY	606	606	2	0	64	50	Hybrid	0	1	1	1	1	0	1	1	0	1	1	1	0	03/29 - 04/11	24.023169	.015755735	.020660093	114	Elementary
OLEAN CITY SD	OLEAN INTERMEDIATE-MIDDLE SCHOOL	14760	NY	606	606	0	0	64	50	Hybrid	0	1	1	1	1	0	1	1	0	1	1	1	0	03/01 - 03/14	14.169915	.015755735	.020660093	114	Elementary
OLEAN CITY SD	OLEAN INTERMEDIATE-MIDDLE SCHOOL	14760	NY	606	606	0	0	64	50	Hybrid	0	1	1	1	1	0	1	1	0	1	1	1	0	03/15 - 03/28	17.266651	.015755735	.020660093	114	Elementary
OLEAN CITY SD	OLEAN INTERMEDIATE-MIDDLE SCHOOL	14760	NY	606	606	1	0	64	50	Hybrid	0	1	1	1	1	0	1	1	0	1	1	1	0	02/15 - 02/28	23.460123	.015755735	.020660093	114	Elementary
OLEAN CITY SD	OLEAN INTERMEDIATE-MIDDLE SCHOOL	14760	NY	628	628	0	0	64	50	Hybrid	0	1	1	1	1	0	1	1	0	1	1	1	0	10/12 - 10/25	9.6655712	.015755735	.020660093	114	Elementary
OLEAN CITY SD	OLEAN INTERMEDIATE-MIDDLE SCHOOL	14760	NY	606	606	0	0	64	50	Hybrid	0	1	1	1	1	0	1	1	0	1	1	1	0	10/26 - 11/08	13.513031	.015755735	.020660093	114	Elementary
OLEAN CITY SD	OLEAN SENIOR HIGH SCHOOL	14760	NY	691	691	0	0	75	79	Hybrid	0	1	1	1	1	0	1	1	0	1	1	1	0	10/12 - 10/25	9.6655712	.015755735	.020660093	154	High
OLEAN CITY SD	OLEAN SENIOR HIGH SCHOOL	14760	NY	691	691	0	1	75	79	Hybrid	0	1	1	1	1	0	1	1	0	1	1	1	0	03/29 - 04/11	24.023169	.015755735	.020660093	154	High
OLEAN CITY SD	OLEAN SENIOR HIGH SCHOOL	14760	NY	693	693	0	1	75	79	Hybrid	0	1	1	1	1	0	1	1	0	1	1	1	0	03/01 - 03/14	14.169915	.015755735	.020660093	154	High
OLEAN CITY SD	OLEAN SENIOR HIGH SCHOOL	14760	NY	725	725	1	0	75	79	Hybrid	0	1	1	1	1	0	1	1	0	1	1	1	0	04/12 - 04/25	25.149254	.015755735	.020660093	154	High
OLEAN CITY SD	OLEAN SENIOR HIGH SCHOOL	14760	NY	691	691	0	0	75	79	Hybrid	0	1	1	1	1	0	1	1	0	1	1	1	0	10/26 - 11/08	13.513031	.015755735	.020660093	154	High
OLEAN CITY SD	OLEAN SENIOR HIGH SCHOOL	14760	NY	691	691	5	2	75	79	Hybrid	0	1	1	1	1	0	1	1	0	1	1	1	0	03/15 - 03/28	17.266651	.015755735	.020660093	154	High
OLEAN CITY SD	OLEAN SENIOR HIGH SCHOOL	14760	NY	691	691	0	0	75	79	Hybrid	0	1	1	1	1	0	1	1	0	1	1	1	0	11/09 - 11/22	25.524614	.015755735	.020660093	154	High
OLEAN CITY SD	OLEAN SENIOR HIGH SCHOOL	14760	NY	691	691	1	0	75	79	Hybrid	0	1	1	1	1	0	1	1	0	1	1	1	0	02/15 - 02/28	23.460123	.015755735	.020660093	154	High
OLEAN CITY SD	OLEAN SENIOR HIGH SCHOOL	14760	NY	606	606	0	2	75	79	Hybrid	0	1	1	1	1	0	1	1	0	1	1	1	0	02/01 - 02/14	34.15794	.015755735	.020660093	154	High
OLEAN CITY SD	WASHINGTON WEST ELEMENTARY SCHOOL	14760	NY	324	324	0	0	34	30	Hybrid	0	1	1	1	1	0	1	1	0	1	1	1	0	02/15 - 02/28	23.460123	.015755735	.020660093	64	Elementary
OLEAN CITY SD	WASHINGTON WEST ELEMENTARY SCHOOL	14760	NY	324	324	0	0	34	30	Hybrid	0	1	1	1	1	0	1	1	0	1	1	1	0	04/12 - 04/25	25.149254	.015755735	.020660093	64	Elementary
OLEAN CITY SD	WASHINGTON WEST ELEMENTARY SCHOOL	14760	NY	324	324	1	0	34	30	Hybrid	0	1	1	1	1	0	1	1	0	1	1	1	0	10/26 - 11/08	13.513031	.015755735	.020660093	64	Elementary
OLEAN CITY SD	WASHINGTON WEST ELEMENTARY SCHOOL	14760	NY	324	324	0	0	34	30	Hybrid	0	1	1	1	1	0	1	1	0	1	1	1	0	10/12 - 10/25	9.6655712	.015755735	.020660093	64	Elementary
OLEAN CITY SD	WASHINGTON WEST ELEMENTARY SCHOOL	14760	NY	324	324	0	7	34	30	Hybrid	0	1	1	1	1	0	1	1	0	1	1	1	0	11/09 - 11/22	25.524614	.015755735	.020660093	64	Elementary
OLEAN CITY SD	WASHINGTON WEST ELEMENTARY SCHOOL	14760	NY	815	667	1	0	34	30	Hybrid	0	1	1	1	1	0	1	1	0	1	1	1	0	02/01 - 02/14	34.15794	.015755735	.020660093	64	Elementary
OLEAN CITY SD	WASHINGTON WEST ELEMENTARY SCHOOL	14760	NY	324	324	0	0	34	30	Hybrid	0	1	1	1	1	0	1	1	0	1	1	1	0	03/29 - 04/11	24.023169	.015755735	.020660093	64	Elementary
OLEAN CITY SD	WASHINGTON WEST ELEMENTARY SCHOOL	14760	NY	324	324	0	0	34	30	Hybrid	0	1	1	1	1	0	1	1	0	1	1	1	0	03/01 - 03/14	14.169915	.015755735	.020660093	64	Elementary
OLEAN CITY SD	WASHINGTON WEST ELEMENTARY SCHOOL	14760	NY	324	324	1	0	34	30	Hybrid	0	1	1	1	1	0	1	1	0	1	1	1	0	03/15 - 03/28	17.266651	.015755735	.020660093	64	Elementary
ONEONTA CITY SD	GREATER PLAINS ELEMENTARY SCHOOL	13820	NY	289	289	0	0	29	23	Hybrid	0	1	1	1	1	0	1	1	0	1	1	1	1	03/15 - 03/28	30.513567	.017602667	.036298517	52	Elementary
ONEONTA CITY SD	GREATER PLAINS ELEMENTARY SCHOOL	13820	NY	289	289	0	0	29	25	Hybrid	0	1	1	1	1	0	1	1	0	1	1	1	1	01/18 - 01/31	44.402718	.017602667	.036298517	54	Elementary
ONEONTA CITY SD	GREATER PLAINS ELEMENTARY SCHOOL	13820	NY	289	289	0	0	28	22	Hybrid	0	1	1	1	1	0	1	1	0	1	1	1	1	02/15 - 02/28	21.308256	.017602667	.036298517	50	Elementary
ONEONTA CITY SD	GREATER PLAINS ELEMENTARY SCHOOL	13820	NY	289	289	2	0	28	24	Hybrid	0	1	1	1	1	0	1	1	0	1	1	1	1	04/12 - 04/25	20.7038	.017602667	.036298517	52	Elementary
ONEONTA CITY SD	GREATER PLAINS ELEMENTARY SCHOOL	13820	NY	289	289	0	0	29	24	Hybrid	0	1	1	1	1	0	1	1	0	1	1	1	1	10/12 - 10/25	3.5839593	.017602667	.036298517	53	Elementary
ONEONTA CITY SD	GREATER PLAINS ELEMENTARY SCHOOL	13820	NY	289	289	0	0	27	21	Hybrid	0	1	1	1	1	0	1	1	0	1	1	1	1	10/26 - 11/08	6.89606	.017602667	.036298517	48	Elementary
ONEONTA CITY SD	GREATER PLAINS ELEMENTARY SCHOOL	13820	NY	289	289	1	0	28	23	Hybrid	0	1	1	1	1	0	1	1	0	1	1	1	1	03/01 - 03/14	30.613392	.017602667	.036298517	51	Elementary
ONEONTA CITY SD	ONEONTA MIDDLE SCHOOL	13820	NY	379	379	2	0	36	14	Hybrid	0	1	1	1	1	0	1	1	0	1	1	1	1	04/12 - 04/25	20.7038	.017602667	.036298517	50	Middle
ONEONTA CITY SD	ONEONTA MIDDLE SCHOOL	13820	NY	379	379	2	1	35	14	Hybrid	0	1	1	1	1	0	1	1	0	1	1	1	1	01/18 - 01/31	44.402718	.017602667	.036298517	49	Middle
ONEONTA CITY SD	ONEONTA MIDDLE SCHOOL	13820	NY	379	379	0	0	34	13	Hybrid	0	1	1	1	1	0	1	1	0	1	1	1	1	02/15 - 02/28	21.308256	.017602667	.036298517	47	Middle
ONEONTA CITY SD	ONEONTA MIDDLE SCHOOL	13820	NY	379	379	1	0	35	13	Hybrid	0	1	1	1	1	0	1	1	0	1	1	1	1	03/01 - 03/14	30.613392	.017602667	.036298517	48	Middle
ONEONTA CITY SD	ONEONTA MIDDLE SCHOOL	13820	NY	581	141	0	0	33	12	Hybrid	0	1	1	1	1	0	1	1	0	1	1	1	1	02/01 - 02/14	21.270077	.017602667	.036298517	45	Middle
ONEONTA CITY SD	ONEONTA MIDDLE SCHOOL	13820	NY	379	379	2	1	35	13	Hybrid	0	1	1	1	1	0	1	1	0	1	1	1	1	03/15 - 03/28	30.513567	.017602667	.036298517	48	Middle
ONEONTA CITY SD	ONEONTA MIDDLE SCHOOL	13820	NY	379	379	0	0	36	12	Hybrid	0	1	1	1	1	0	1	1	0	1	1	1	1	10/26 - 11/08	6.89606	.017602667	.036298517	48	Middle
ONEONTA CITY SD	ONEONTA SENIOR HIGH SCHOOL	13820	NY	495	495	2	0	38	31	Hybrid	0	1	1	1	1	0	1	1	0	1	1	1	1	04/12 - 04/25	20.7038	.017602667	.036298517	69	High
ONEONTA CITY SD	ONEONTA SENIOR HIGH SCHOOL	13820	NY	495	495	2	0	48	31	Hybrid	0	1	1	1	1	0	1	1	0	1	1	1	1	03/01 - 03/14	30.613392	.017602667	.036298517	79	High
ONEONTA CITY SD	ONEONTA SENIOR HIGH SCHOOL	13820	NY	495	495	1	0	51	30	Hybrid	0	1	1	1	1	0	1	1	0	1	1	1	1	10/26 - 11/08	6.89606	.017602667	.036298517	81	High
ONEONTA CITY SD	ONEONTA SENIOR HIGH SCHOOL	13820	NY	495	495	0	0	43	31	Hybrid	0	1	1	1	1	0	1	1	0	1	1	1	1	02/15 - 02/28	21.308256	.017602667	.036298517	74	High
ONEONTA CITY SD	ONEONTA SENIOR HIGH SCHOOL	13820	NY	495	495	1	0	49	35	Hybrid	0	1	1	1	1	0	1	1	0	1	1	1	1	03/15 - 03/28	30.513567	.017602667	.036298517	84	High
ONEONTA CITY SD	ONEONTA SENIOR HIGH SCHOOL	13820	NY	495	495	1	0	49	36	Hybrid	0	1	1	1	1	0	1	1	0	1	1	1	1	01/18 - 01/31	44.402718	.017602667	.036298517	85	High
ONEONTA CITY SD	RIVERSIDE ELEMENTARY SCHOOL	13820	NY	229	229	0	0	23	12	Hybrid	0	1	1	1	1	0	1	1	0	1	1	1	1	02/15 - 02/28	21.308256	.017602667	.036298517	35	Elementary
ONEONTA CITY SD	RIVERSIDE ELEMENTARY SCHOOL	13820	NY	229	229	1	0	24	14	Hybrid	0	1	1	1	1	0	1	1	0	1	1	1	1	03/01 - 03/14	30.613392	.017602667	.036298517	38	Elementary
ONEONTA CITY SD	RIVERSIDE ELEMENTARY SCHOOL	13820	NY	229	229	0	0	24	15	Hybrid	0	1	1	1	1	0	1	1	0	1	1	1	1	10/26 - 11/08	6.89606	.017602667	.036298517	39	Elementary
ONEONTA CITY SD	RIVERSIDE ELEMENTARY SCHOOL	13820	NY	229	229	1	0	21	13	Hybrid	0	1	1	1	1	0	1	1	0	1	1	1	1	04/12 - 04/25	20.7038	.017602667	.036298517	34	Elementary
ONEONTA CITY SD	RIVERSIDE ELEMENTARY SCHOOL	13820	NY	229	229	1	0	24	15	Hybrid	0	1	1	1	1	0	1	1	0	1	1	1	1	01/18 - 01/31	44.402718	.017602667	.036298517	39	Elementary
ONEONTA CITY SD	RIVERSIDE ELEMENTARY SCHOOL	13820	NY	229	229	0	0	24	14	Hybrid	0	1	1	1	1	0	1	1	0	1	1	1	1	10/12 - 10/25	3.5839593	.017602667	.036298517	38	Elementary
ONEONTA CITY SD	RIVERSIDE ELEMENTARY SCHOOL	13820	NY	229	229	2	1	24	11	Hybrid	0	1	1	1	1	0	1	1	0	1	1	1	1	03/15 - 03/28	30.513567	.017602667	.036298517	35	Elementary
ONEONTA CITY SD	RIVERSIDE ELEMENTARY SCHOOL	13820	NY	384	233	0	0	23	13	Hybrid	0	1	1	1	1	0	1	1	0	1	1	1	1	02/01 - 02/14	21.270077	.017602667	.036298517	36	Elementary
ONEONTA CITY SD	VALLEYVIEW ELEMENTARY SCHOOL	13820	NY	271	271	1	0	23	15	Hybrid	0	1	1	1	1	0	1	1	0	1	1	1	1	03/01 - 03/14	30.613392	.017602667	.036298517	38	Elementary
ONEONTA CITY SD	VALLEYVIEW ELEMENTARY SCHOOL	13820	NY	271	271	2	0	22	17	Hybrid	0	1	1	1	1	0	1	1	0	1	1	1	1	04/12 - 04/25	20.7038	.017602667	.036298517	39	Elementary
ONEONTA CITY SD	VALLEYVIEW ELEMENTARY SCHOOL	13820	NY	271	271	0	0	23	16	Hybrid	0	1	1	1	1	0	1	1	0	1	1	1	1	10/12 - 10/25	3.5839593	.017602667	.036298517	39	Elementary
ONEONTA CITY SD	VALLEYVIEW ELEMENTARY SCHOOL	13820	NY	271	271	3	0	22	15	Hybrid	0	1	1	1	1	0	1	1	0	1	1	1	1	03/15 - 03/28	30.513567	.017602667	.036298517	37	Elementary
ONEONTA CITY SD	VALLEYVIEW ELEMENTARY SCHOOL	13820	NY	271	271	1	0	22	16	Hybrid	0	1	1	1	1	0	1	1	0	1	1	1	1	02/15 - 02/28	21.308256	.017602667	.036298517	38	Elementary
ONEONTA CITY SD	VALLEYVIEW ELEMENTARY SCHOOL	13820	NY	271	271	0	0	24	17	Hybrid	0	1	1	1	1	0	1	1	0	1	1	1	1	10/26 - 11/08	6.89606	.017602667	.036298517	41	Elementary
ONEONTA CITY SD	VALLEYVIEW ELEMENTARY SCHOOL	13820	NY	271	271	0	0	23	16	Hybrid	0	1	1	1	1	0	1	1	0	1	1	1	1	01/18 - 01/31	44.402718	.017602667	.036298517	39	Elementary
ONEONTA CITY SD	VALLEYVIEW ELEMENTARY SCHOOL	13820	NY	1245	494	0	0	22	16	Hybrid	0	1	1	1	1	0	1	1	0	1	1	1	1	02/01 - 02/14	21.270077	.017602667	.036298517	38	Elementary
ONONDAGA CSD	ONONDAGA SENIOR HIGH SCHOOL	13120	NY	428	318	0	2	41	18	Hybrid	0	1	1	0	1	1	1	1	0	1	1	1	0	02/15 - 02/28	14.967291	.10883978	.047944821	59	High
ONONDAGA CSD	ONONDAGA SENIOR HIGH SCHOOL	13120	NY	295	229	1	0	34	18	Hybrid	0	1	1	0	1	1	1	1	0	1	1	1	0	02/01 - 02/14	21.574614	.10883978	.047944821	52	High
ONONDAGA CSD	ONONDAGA SENIOR HIGH SCHOOL	13120	NY	354	257	0	0	37	18	Hybrid	0	1	1	0	1	1	1	1	0	1	1	1	0	11/09 - 11/22	41.39658	.10883978	.047944821	55	High
ONONDAGA CSD	ONONDAGA SENIOR HIGH SCHOOL	13120	NY	435	330	0	0	40	17	Hybrid	0	1	1	0	1	1	1	1	0	1	1	1	0	03/01 - 03/14	11.66363	.10883978	.047944821	57	High
ONONDAGA CSD	ONONDAGA SENIOR HIGH SCHOOL	13120	NY	388	231	3	6	39	18	Hybrid	0	1	1	0	1	1	1	1	0	1	1	1	0	01/04 - 01/17	77.194	.10883978	.047944821	57	High
ONONDAGA CSD	ONONDAGA SENIOR HIGH SCHOOL	13120	NY	358	259	0	0	36	17	Hybrid	0	1	1	0	1	1	1	1	0	1	1	1	0	10/12 - 10/25	8.2203779	.10883978	.047944821	53	High
ONONDAGA CSD	ONONDAGA SENIOR HIGH SCHOOL	13120	NY	355	257	0	0	33	16	Hybrid	0	1	1	0	1	1	1	1	0	1	1	1	0	10/26 - 11/08	18.332993	.10883978	.047944821	49	High
ONONDAGA CSD	ONONDAGA SENIOR HIGH SCHOOL	13120	NY	364	257	1	0	36	19	Hybrid	0	1	1	0	1	1	1	1	0	1	1	1	0	11/30 - 12/13	69.500961	.10883978	.047944821	55	High
ONONDAGA CSD	ONONDAGA SENIOR HIGH SCHOOL	13120	NY	428	324	0	0	40	18	Hybrid	0	1	1	0	1	1	1	1	0	1	1	1	0	03/29 - 04/11	20.0236	.10883978	.047944821	58	High
ONONDAGA CSD	ONONDAGA SENIOR HIGH SCHOOL	13120	NY	411	303	0	0	38	19	Hybrid	0	1	1	0	1	1	1	1	0	1	1	1	0	04/12 - 04/25	20.008089	.10883978	.047944821	57	High
ONONDAGA CSD	ROCKWELL ELEMENTARY SCHOOL	13120	NY	223	160	0	0	38	10	In-Person	0	1	1	0	1	1	1	1	0	1	1	1	0	10/12 - 10/25	8.2203779	.10883978	.047944821	48	Elementary
ONONDAGA CSD	ROCKWELL ELEMENTARY SCHOOL	13120	NY	225	182	0	0	37	10	In-Person	0	1	1	0	1	1	1	1	0	1	1	1	0	04/12 - 04/25	20.008089	.10883978	.047944821	47	Elementary
ONONDAGA CSD	ROCKWELL ELEMENTARY SCHOOL	13120	NY	215	168	0	0	37	10	In-Person	0	1	1	0	1	1	1	1	0	1	1	1	0	03/15 - 03/28	13.959131	.10883978	.047944821	47	Elementary
ONONDAGA CSD	ROCKWELL ELEMENTARY SCHOOL	13120	NY	220	158	0	0	38	9	In-Person	0	1	1	0	1	1	1	1	0	1	1	1	0	10/26 - 11/08	18.332993	.10883978	.047944821	47	Elementary
ONONDAGA CSD	ROCKWELL ELEMENTARY SCHOOL	13120	NY	264	39	1	0	42	8	In-Person	0	1	1	0	1	1	1	1	0	1	1	1	0	02/01 - 02/14	21.574614	.10883978	.047944821	50	Elementary
ONONDAGA CSD	ROCKWELL ELEMENTARY SCHOOL	13120	NY	223	173	0	0	37	9	In-Person	0	1	1	0	1	1	1	1	0	1	1	1	0	02/15 - 02/28	14.967291	.10883978	.047944821	46	Elementary
ONONDAGA CSD	ROCKWELL ELEMENTARY SCHOOL	13120	NY	225	165	0	1	36	9	In-Person	0	1	1	0	1	1	1	1	0	1	1	1	0	11/30 - 12/13	69.500961	.10883978	.047944821	45	Elementary
ONONDAGA CSD	ROCKWELL ELEMENTARY SCHOOL	13120	NY	222	160	0	0	37	9	In-Person	0	1	1	0	1	1	1	1	0	1	1	1	0	11/09 - 11/22	41.39658	.10883978	.047944821	46	Elementary
ONONDAGA CSD	ROCKWELL ELEMENTARY SCHOOL	13120	NY	227	176	0	0	36	10	In-Person	0	1	1	0	1	1	1	1	0	1	1	1	0	03/01 - 03/14	11.66363	.10883978	.047944821	46	Elementary
ONONDAGA CSD	ROCKWELL ELEMENTARY SCHOOL	13120	NY	204	112	3	0	37	9	In-Person	0	1	1	0	1	1	1	1	0	1	1	1	0	01/18 - 01/31	44.421062	.10883978	.047944821	46	Elementary
ONONDAGA CSD	ROCKWELL ELEMENTARY SCHOOL	13120	NY	221	131	4	0	36	9	In-Person	0	1	1	0	1	1	1	1	0	1	1	1	0	01/04 - 01/17	77.194	.10883978	.047944821	45	Elementary
ONONDAGA CSD	ROCKWELL ELEMENTARY SCHOOL	13120	NY	223	181	0	0	36	10	In-Person	0	1	1	0	1	1	1	1	0	1	1	1	0	03/29 - 04/11	20.0236	.10883978	.047944821	46	Elementary
ONONDAGA CSD	WHEELER ELEMENTARY SCHOOL	13120	NY	202	142	0	0	30	16	In-Person	0	1	1	0	1	1	1	1	0	1	1	1	0	11/30 - 12/13	69.500961	.10883978	.047944821	46	Elementary
ONONDAGA CSD	WHEELER ELEMENTARY SCHOOL	13120	NY	204	156	0	0	29	21	In-Person	0	1	1	0	1	1	1	1	0	1	1	1	0	03/15 - 03/28	13.959131	.10883978	.047944821	50	Elementary
ONONDAGA CSD	WHEELER ELEMENTARY SCHOOL	13120	NY	211	160	0	0	28	20	In-Person	0	1	1	0	1	1	1	1	0	1	1	1	0	02/15 - 02/28	14.967291	.10883978	.047944821	48	Elementary
ONONDAGA CSD	WHEELER ELEMENTARY SCHOOL	13120	NY	192	108	5	0	29	18	In-Person	0	1	1	0	1	1	1	1	0	1	1	1	0	01/18 - 01/31	44.421062	.10883978	.047944821	47	Elementary
ONONDAGA CSD	WHEELER ELEMENTARY SCHOOL	13120	NY	211	151	12	4	29	17	In-Person	0	1	1	0	1	1	1	1	0	1	1	1	0	01/04 - 01/17	77.194	.10883978	.047944821	46	Elementary
ONONDAGA CSD	WHEELER ELEMENTARY SCHOOL	13120	NY	214	179	1	0	29	22	In-Person	0	1	1	0	1	1	1	1	0	1	1	1	0	04/12 - 04/25	20.008089	.10883978	.047944821	51	Elementary
ONONDAGA CSD	WHEELER ELEMENTARY SCHOOL	13120	NY	208	148	0	0	29	17	In-Person	0	1	1	0	1	1	1	1	0	1	1	1	0	10/26 - 11/08	18.332993	.10883978	.047944821	46	Elementary
ONONDAGA CSD	WHEELER ELEMENTARY SCHOOL	13120	NY	216	158	0	0	29	18	In-Person	0	1	1	0	1	1	1	1	0	1	1	1	0	11/09 - 11/22	41.39658	.10883978	.047944821	47	Elementary
ONONDAGA CSD	WHEELER ELEMENTARY SCHOOL	13120	NY	213	166	0	0	29	21	In-Person	0	1	1	0	1	1	1	1	0	1	1	1	0	03/29 - 04/11	20.0236	.10883978	.047944821	50	Elementary
ONONDAGA CSD	WHEELER ELEMENTARY SCHOOL	13120	NY	204	145	0	0	28	16	In-Person	0	1	1	0	1	1	1	1	0	1	1	1	0	10/12 - 10/25	8.2203779	.10883978	.047944821	44	Elementary
ONONDAGA CSD	WHEELER ELEMENTARY SCHOOL	13120	NY	548	304	0	0	29	19	In-Person	0	1	1	0	1	1	1	1	0	1	1	1	0	02/01 - 02/14	21.574614	.10883978	.047944821	48	Elementary
ONONDAGA CSD	WHEELER ELEMENTARY SCHOOL	13120	NY	217	166	0	0	29	20	In-Person	0	1	1	0	1	1	1	1	0	1	1	1	0	03/01 - 03/14	11.66363	.10883978	.047944821	49	Elementary
ONTEORA CSD	ONTEORA HIGH SCHOOL	12412	NY	413	225	0	0	53	31	Hybrid	0	1	1	1	1	1	1	1	1	1	1	1	1	10/12 - 10/25	4.5454144	.053618737	.10025488	84	High
ONTEORA CSD	ONTEORA HIGH SCHOOL	12412	NY	413	169	0	0	49	31	Hybrid	0	1	1	1	1	1	1	1	1	1	1	1	1	02/15 - 02/28	23.04887	.053618737	.10025488	80	High
ONTEORA CSD	ONTEORA HIGH SCHOOL	12412	NY	413	225	0	0	55	32	Hybrid	0	1	1	1	1	1	1	1	1	1	1	1	1	10/26 - 11/08	6.2348604	.053618737	.10025488	87	High
ONTEORA CSD	ONTEORA HIGH SCHOOL	12412	NY	443	332	1	0	50	31	Hybrid	0	1	1	1	1	1	1	1	1	1	1	1	1	02/01 - 02/14	27.594284	.053618737	.10025488	81	High
ONTEORA CSD	ONTEORA HIGH SCHOOL	12412	NY	413	225	0	0	51	31	Hybrid	0	1	1	1	1	1	1	1	1	1	1	1	1	11/09 - 11/22	15.969287	.053618737	.10025488	82	High
ONTEORA CSD	ONTEORA HIGH SCHOOL	12412	NY	413	169	2	0	47	31	In-Person	0	1	1	1	1	1	1	1	1	1	1	1	1	03/29 - 04/11	37.208038	.053618737	.10025488	78	High
ONTEORA CSD	ONTEORA HIGH SCHOOL	12412	NY	413	169	2	0	49	31	Hybrid	0	1	1	1	1	1	1	1	1	1	1	1	1	03/01 - 03/14	28.559683	.053618737	.10025488	80	High
ONTEORA CSD	ONTEORA HIGH SCHOOL	12412	NY	413	169	2	0	49	31	Hybrid	0	1	1	1	1	1	1	1	1	1	1	1	1	03/15 - 03/28	41.8339	.053618737	.10025488	80	High
ONTEORA CSD	PHOENICIA ELEMENTARY SCHOOL	12464	NY	161	107	1	0	21	20	In-Person	0	1	1	1	1	1	1	1	1	1	1	1	1	03/01 - 03/14	28.559685	.053618737	.10025488	41	Elementary
ONTEORA CSD	PHOENICIA ELEMENTARY SCHOOL	12464	NY	160	94	0	0	19	20	In-Person	0	1	1	1	1	1	1	1	1	1	1	1	1	10/12 - 10/25	4.5454144	.053618737	.10025488	39	Elementary
ONTEORA CSD	PHOENICIA ELEMENTARY SCHOOL	12464	NY	161	102	0	0	19	20	In-Person	0	1	1	1	1	1	1	1	1	1	1	1	1	11/09 - 11/22	15.969288	.053618737	.10025488	39	Elementary
ONTEORA CSD	PHOENICIA ELEMENTARY SCHOOL	12464	NY	161	107	0	0	19	21	In-Person	0	1	1	1	1	1	1	1	1	1	1	1	1	03/29 - 04/11	37.208038	.053618737	.10025488	40	Elementary
ONTEORA CSD	PHOENICIA ELEMENTARY SCHOOL	12464	NY	161	107	0	0	19	21	In-Person	0	1	1	1	1	1	1	1	1	1	1	1	1	03/15 - 03/28	41.833904	.053618737	.10025488	40	Elementary
ONTEORA CSD	PHOENICIA ELEMENTARY SCHOOL	12464	NY	541	447	0	0	19	22	Remote Only	0	1	1	1	1	1	1	1	1	1	1	1	1	02/01 - 02/14	27.594286	.053618737	.10025488	41	Elementary
ONTEORA CSD	PHOENICIA ELEMENTARY SCHOOL	12464	NY	161	107	1	0	19	21	In-Person	0	1	1	1	1	1	1	1	1	1	1	1	1	02/15 - 02/28	23.048872	.053618737	.10025488	40	Elementary
ONTEORA CSD	PHOENICIA ELEMENTARY SCHOOL	12464	NY	161	2	0	1	19	19	Remote Only	0	1	1	1	1	1	1	1	1	1	1	1	1	11/30 - 12/13	40.305359	.053618737	.10025488	38	Elementary
ONTEORA CSD	REGINALD BENNETT ELEMENTARY SCHOOL	12412	NY	241	123	0	0	33	22	In-Person	0	1	1	1	1	1	1	1	1	1	1	1	1	03/01 - 03/14	28.559683	.053618737	.10025488	55	Elementary
ONTEORA CSD	REGINALD BENNETT ELEMENTARY SCHOOL	12412	NY	242	115	0	0	33	22	In-Person	0	1	1	1	1	1	1	1	1	1	1	1	1	11/09 - 11/22	15.969287	.053618737	.10025488	55	Elementary
ONTEORA CSD	REGINALD BENNETT ELEMENTARY SCHOOL	12412	NY	241	1	1	0	32	22	Remote Only	0	1	1	1	1	1	1	1	1	1	1	1	1	11/30 - 12/13	40.305355	.053618737	.10025488	54	Elementary
ONTEORA CSD	REGINALD BENNETT ELEMENTARY SCHOOL	12412	NY	241	123	0	0	32	22	In-Person	0	1	1	1	1	1	1	1	1	1	1	1	1	03/29 - 04/11	37.208038	.053618737	.10025488	54	Elementary
ONTEORA CSD	REGINALD BENNETT ELEMENTARY SCHOOL	12412	NY	241	123	3	0	31	22	In-Person	0	1	1	1	1	1	1	1	1	1	1	1	1	03/15 - 03/28	41.8339	.053618737	.10025488	53	Elementary
ONTEORA CSD	REGINALD BENNETT ELEMENTARY SCHOOL	12412	NY	241	3	0	0	32	22	Remote Only	0	1	1	1	1	1	1	1	1	1	1	1	1	01/18 - 01/31	49.476631	.053618737	.10025488	54	Elementary
ONTEORA CSD	REGINALD BENNETT ELEMENTARY SCHOOL	12412	NY	242	3	0	0	32	22	Remote Only	0	1	1	1	1	1	1	1	1	1	1	1	1	01/04 - 01/17	61.50388	.053618737	.10025488	54	Elementary
ONTEORA CSD	REGINALD BENNETT ELEMENTARY SCHOOL	12412	NY	683	557	1	1	32	22	In-Person	0	1	1	1	1	1	1	1	1	1	1	1	1	02/01 - 02/14	27.594284	.053618737	.10025488	54	Elementary
ONTEORA CSD	REGINALD BENNETT ELEMENTARY SCHOOL	12412	NY	242	111	0	0	33	22	In-Person	0	1	1	1	1	1	1	1	1	1	1	1	1	10/12 - 10/25	4.5454144	.053618737	.10025488	55	Elementary
ONTEORA CSD	REGINALD BENNETT ELEMENTARY SCHOOL	12412	NY	241	123	0	0	32	22	In-Person	0	1	1	1	1	1	1	1	1	1	1	1	1	02/15 - 02/28	23.04887	.053618737	.10025488	54	Elementary
ONTEORA CSD	WOODSTOCK ELEMENTARY SCHOOL	12498	NY	154	1	0	0	20	21	Remote Only	0	1	1	1	1	1	1	1	1	1	1	1	1	11/30 - 12/13	40.305355	.053618733	.10025488	41	Elementary
ONTEORA CSD	WOODSTOCK ELEMENTARY SCHOOL	12498	NY	154	77	0	0	20	22	In-Person	0	1	1	1	1	1	1	1	1	1	1	1	1	03/29 - 04/11	37.208038	.053618733	.10025488	42	Elementary
ONTEORA CSD	WOODSTOCK ELEMENTARY SCHOOL	12498	NY	154	77	0	0	20	23	In-Person	0	1	1	1	1	1	1	1	1	1	1	1	1	02/15 - 02/28	23.04887	.053618733	.10025488	43	Elementary
ONTEORA CSD	WOODSTOCK ELEMENTARY SCHOOL	12498	NY	154	64	0	0	20	24	In-Person	0	1	1	1	1	1	1	1	1	1	1	1	1	10/12 - 10/25	4.5454144	.053618733	.10025488	44	Elementary
ONTEORA CSD	WOODSTOCK ELEMENTARY SCHOOL	12498	NY	154	1	0	2	20	21	Remote Only	0	1	1	1	1	1	1	1	1	1	1	1	1	01/18 - 01/31	49.476635	.053618733	.10025488	41	Elementary
ONTEORA CSD	WOODSTOCK ELEMENTARY SCHOOL	12498	NY	154	77	0	0	20	23	In-Person	0	1	1	1	1	1	1	1	1	1	1	1	1	11/09 - 11/22	15.969289	.053618733	.10025488	43	Elementary
ONTEORA CSD	WOODSTOCK ELEMENTARY SCHOOL	12498	NY	154	77	1	0	20	23	In-Person	0	1	1	1	1	1	1	1	1	1	1	1	1	03/01 - 03/14	28.559685	.053618733	.10025488	43	Elementary
ONTEORA CSD	WOODSTOCK ELEMENTARY SCHOOL	12498	NY	154	1	0	0	20	21	Remote Only	0	1	1	1	1	1	1	1	1	1	1	1	1	01/04 - 01/17	61.503883	.053618733	.10025488	41	Elementary
ONTEORA CSD	WOODSTOCK ELEMENTARY SCHOOL	12498	NY	527	200	0	0	20	22	In-Person	0	1	1	1	1	1	1	1	1	1	1	1	1	02/01 - 02/14	27.594286	.053618733	.10025488	42	Elementary
ONTEORA CSD	WOODSTOCK ELEMENTARY SCHOOL	12498	NY	154	77	0	1	20	23	In-Person	0	1	1	1	1	1	1	1	1	1	1	1	1	03/15 - 03/28	41.833904	.053618733	.10025488	43	Elementary
ONTEORA CSD	ONTEORA MIDDLE SCHOOL	12412	NY	230	118	0	1	16	7	Hybrid	0	1	1	1	1	1	1	1	1	1	1	1	1	11/09 - 11/22	15.969287	.053618737	.10025488	23	Middle
ONTEORA CSD	ONTEORA MIDDLE SCHOOL	12412	NY	231	79	0	0	16	7	Hybrid	0	1	1	1	1	1	1	1	1	1	1	1	1	03/01 - 03/14	28.559683	.053618737	.10025488	23	Middle
ONTEORA CSD	ONTEORA MIDDLE SCHOOL	12412	NY	230	118	0	0	16	7	Hybrid	0	1	1	1	1	1	1	1	1	1	1	1	1	10/26 - 11/08	6.2348604	.053618737	.10025488	23	Middle
ONTEORA CSD	ONTEORA MIDDLE SCHOOL	12412	NY	230	118	0	0	24	8	Hybrid	0	1	1	1	1	1	1	1	1	1	1	1	1	10/12 - 10/25	4.5454144	.053618737	.10025488	32	Middle
ONTEORA CSD	ONTEORA MIDDLE SCHOOL	12412	NY	413	169	0	1	16	7	Hybrid	0	1	1	1	1	1	1	1	1	1	1	1	1	02/01 - 02/14	27.594284	.053618737	.10025488	23	Middle
ONTEORA CSD	ONTEORA MIDDLE SCHOOL	12412	NY	231	79	4	0	16	7	In-Person	0	1	1	1	1	1	1	1	1	1	1	1	1	03/29 - 04/11	37.208038	.053618737	.10025488	23	Middle
ONTEORA CSD	ONTEORA MIDDLE SCHOOL	12412	NY	231	2	1	0	16	7	Remote Only	0	1	1	1	1	1	1	1	1	1	1	1	1	01/18 - 01/31	49.476631	.053618737	.10025488	23	Middle
ONTEORA CSD	ONTEORA MIDDLE SCHOOL	12412	NY	231	79	1	0	16	7	Hybrid	0	1	1	1	1	1	1	1	1	1	1	1	1	03/15 - 03/28	41.8339	.053618737	.10025488	23	Middle
ONTEORA CSD	ONTEORA MIDDLE SCHOOL	12412	NY	231	79	0	0	16	7	Hybrid	0	1	1	1	1	1	1	1	1	1	1	1	1	02/15 - 02/28	23.04887	.053618737	.10025488	23	Middle
ONTEORA CSD	ONTEORA MIDDLE SCHOOL	12412	NY	230	1	1	0	16	7	Remote Only	0	1	1	1	1	1	1	1	1	1	1	1	1	01/04 - 01/17	61.50388	.053618737	.10025488	23	Middle
ORCHARD PARK CSD	ELLICOTT ROAD ELEMENTARY SCHOOL	14127	NY	629	585	0	0	63	34	Hybrid	0	1	1	1	1	1	1	1	0	1	1	1	1	10/12 - 10/25	5.5357604	.1296178	.053717609	97	Elementary
ORCHARD PARK CSD	ELLICOTT ROAD ELEMENTARY SCHOOL	14127	NY	631	588	3	1	63	34	Hybrid	0	1	1	1	1	1	1	1	0	1	1	1	1	11/09 - 11/22	47.326088	.1296178	.053717609	97	Elementary
ORCHARD PARK CSD	ELLICOTT ROAD ELEMENTARY SCHOOL	14127	NY	636	593	1	1	63	48	Hybrid	0	1	1	1	1	1	1	1	0	1	1	1	1	03/15 - 03/28	34.264183	.1296178	.053717609	111	Elementary
ORCHARD PARK CSD	ELLICOTT ROAD ELEMENTARY SCHOOL	14127	NY	637	593	0	0	63	48	Hybrid	0	1	1	1	1	1	1	1	0	1	1	1	1	02/01 - 02/14	34.163105	.1296178	.053717609	111	Elementary
ORCHARD PARK CSD	ELLICOTT ROAD ELEMENTARY SCHOOL	14127	NY	635	593	1	1	63	48	Hybrid	0	1	1	1	1	1	1	1	0	1	1	1	1	03/29 - 04/11	50.420513	.1296178	.053717609	111	Elementary
ORCHARD PARK CSD	ELLICOTT ROAD ELEMENTARY SCHOOL	14127	NY	636	594	5	0	63	48	Hybrid	0	1	1	1	1	1	1	1	0	1	1	1	1	03/01 - 03/14	24.180077	.1296178	.053717609	111	Elementary
ORCHARD PARK CSD	ELLICOTT ROAD ELEMENTARY SCHOOL	14127	NY	636	594	0	0	63	48	Hybrid	0	1	1	1	1	1	1	1	0	1	1	1	1	02/15 - 02/28	26.551435	.1296178	.053717609	111	Elementary
ORCHARD PARK CSD	ELLICOTT ROAD ELEMENTARY SCHOOL	14127	NY	636	594	2	0	63	48	Hybrid	0	1	1	1	1	1	1	1	0	1	1	1	1	04/12 - 04/25	43.920662	.1296178	.053717609	111	Elementary
ORCHARD PARK CSD	ELLICOTT ROAD ELEMENTARY SCHOOL	14127	NY	637	592	4	0	63	48	Hybrid	0	1	1	1	1	1	1	1	0	1	1	1	1	01/18 - 01/31	46.820713	.1296178	.053717609	111	Elementary
ORCHARD PARK CSD	ELLICOTT ROAD ELEMENTARY SCHOOL	14127	NY	630	587	0	0	63	34	Hybrid	0	1	1	1	1	1	1	1	0	1	1	1	1	10/26 - 11/08	16.863855	.1296178	.053717609	97	Elementary
ORCHARD PARK CSD	ELLICOTT ROAD ELEMENTARY SCHOOL	14127	NY	636	591	4	0	63	48	Hybrid	0	1	1	1	1	1	1	1	0	1	1	1	1	01/04 - 01/17	65.706055	.1296178	.053717609	111	Elementary
ORCHARD PARK CSD	ORCHARD PARK HIGH SCHOOL	14127	NY	1408	1318	12	0	137	100	Hybrid	0	1	1	1	1	1	1	1	0	1	1	1	1	01/04 - 01/17	65.706055	.1296178	.053717609	237	High
ORCHARD PARK CSD	ORCHARD PARK HIGH SCHOOL	14127	NY	1421	1328	15	0	140	69	Hybrid	0	1	1	1	1	1	1	1	0	1	1	1	1	11/09 - 11/22	47.326088	.1296178	.053717609	209	High
ORCHARD PARK CSD	ORCHARD PARK HIGH SCHOOL	14127	NY	1381	1289	5	0	137	100	Hybrid	0	1	1	1	1	1	1	1	0	1	1	1	1	04/12 - 04/25	43.920662	.1296178	.053717609	237	High
ORCHARD PARK CSD	ORCHARD PARK HIGH SCHOOL	14127	NY	1404	1314	5	3	137	100	Hybrid	0	1	1	1	1	1	1	1	0	1	1	1	1	01/18 - 01/31	46.820713	.1296178	.053717609	237	High
ORCHARD PARK CSD	ORCHARD PARK HIGH SCHOOL	14127	NY	1383	1288	6	0	137	100	Hybrid	0	1	1	1	1	1	1	1	0	1	1	1	1	03/01 - 03/14	24.180077	.1296178	.053717609	237	High
ORCHARD PARK CSD	ORCHARD PARK HIGH SCHOOL	14127	NY	1387	1292	7	2	137	100	Hybrid	0	1	1	1	1	1	1	1	0	1	1	1	1	02/15 - 02/28	26.551435	.1296178	.053717609	237	High
ORCHARD PARK CSD	ORCHARD PARK HIGH SCHOOL	14127	NY	1421	1330	1	0	140	69	Hybrid	0	1	1	1	1	1	1	1	0	1	1	1	1	10/12 - 10/25	5.5357604	.1296178	.053717609	209	High
ORCHARD PARK CSD	ORCHARD PARK HIGH SCHOOL	14127	NY	1418	1326	6	2	140	69	Hybrid	0	1	1	1	1	1	1	1	0	1	1	1	1	10/26 - 11/08	16.863855	.1296178	.053717609	209	High
ORCHARD PARK CSD	ORCHARD PARK HIGH SCHOOL	14127	NY	1383	1288	7	0	137	100	Hybrid	0	1	1	1	1	1	1	1	0	1	1	1	1	03/15 - 03/28	34.264183	.1296178	.053717609	237	High
ORCHARD PARK CSD	ORCHARD PARK HIGH SCHOOL	14127	NY	1383	1288	4	0	137	100	Hybrid	0	1	1	1	1	1	1	1	0	1	1	1	1	03/29 - 04/11	50.420513	.1296178	.053717609	237	High
ORCHARD PARK CSD	ORCHARD PARK HIGH SCHOOL	14127	NY	296	84	16	1	117	98	Hybrid	0	1	1	1	1	1	1	1	0	1	1	1	1	02/01 - 02/14	34.163105	.1296178	.053717609	215	High
ORCHARD PARK CSD	ORCHARD PARK MIDDLE SCHOOL	14127	NY	1121	1034	5	1	117	98	Hybrid	0	1	1	1	1	1	1	1	0	1	1	1	1	04/12 - 04/25	43.920662	.1296178	.053717609	215	Middle
ORCHARD PARK CSD	ORCHARD PARK MIDDLE SCHOOL	14127	NY	1122	1038	1	1	117	98	Hybrid	0	1	1	1	1	1	1	1	0	1	1	1	1	03/29 - 04/11	50.420513	.1296178	.053717609	215	Middle
ORCHARD PARK CSD	ORCHARD PARK MIDDLE SCHOOL	14127	NY	1122	1037	6	0	117	98	Hybrid	0	1	1	1	1	1	1	1	0	1	1	1	1	03/01 - 03/14	24.180077	.1296178	.053717609	215	Middle
ORCHARD PARK CSD	ORCHARD PARK MIDDLE SCHOOL	14127	NY	1115	1030	0	0	121	87	Hybrid	0	1	1	1	1	1	1	1	0	1	1	1	1	10/12 - 10/25	5.5357604	.1296178	.053717609	208	Middle
ORCHARD PARK CSD	ORCHARD PARK MIDDLE SCHOOL	14127	NY	1126	1034	7	5	117	98	Hybrid	0	1	1	1	1	1	1	1	0	1	1	1	1	01/04 - 01/17	65.706055	.1296178	.053717609	215	Middle
ORCHARD PARK CSD	ORCHARD PARK MIDDLE SCHOOL	14127	NY	1399	1305	6	1	117	98	Hybrid	0	1	1	1	1	1	1	1	0	1	1	1	1	02/01 - 02/14	34.163105	.1296178	.053717609	215	Middle
ORCHARD PARK CSD	ORCHARD PARK MIDDLE SCHOOL	14127	NY	1121	1036	3	1	121	87	Hybrid	0	1	1	1	1	1	1	1	0	1	1	1	1	11/09 - 11/22	47.326088	.1296178	.053717609	208	Middle
ORCHARD PARK CSD	ORCHARD PARK MIDDLE SCHOOL	14127	NY	1123	1039	1	0	121	87	Hybrid	0	1	1	1	1	1	1	1	0	1	1	1	1	10/26 - 11/08	16.863855	.1296178	.053717609	208	Middle
ORCHARD PARK CSD	ORCHARD PARK MIDDLE SCHOOL	14127	NY	1125	1031	1	0	117	98	Hybrid	0	1	1	1	1	1	1	1	0	1	1	1	1	01/18 - 01/31	46.820713	.1296178	.053717609	215	Middle
ORCHARD PARK CSD	ORCHARD PARK MIDDLE SCHOOL	14127	NY	1122	1038	8	2	117	98	Hybrid	0	1	1	1	1	1	1	1	0	1	1	1	1	03/15 - 03/28	34.264183	.1296178	.053717609	215	Middle
ORCHARD PARK CSD	ORCHARD PARK MIDDLE SCHOOL	14127	NY	1122	1033	4	0	117	98	Hybrid	0	1	1	1	1	1	1	1	0	1	1	1	1	02/15 - 02/28	26.551435	.1296178	.053717609	215	Middle
ORCHARD PARK CSD	SOUTH DAVIS ELEMENTARY SCHOOL	14127	NY	317	298	2	0	43	28	Hybrid	0	1	1	1	1	1	1	1	0	1	1	1	1	11/09 - 11/22	47.326088	.1296178	.053717609	71	Elementary
ORCHARD PARK CSD	SOUTH DAVIS ELEMENTARY SCHOOL	14127	NY	314	299	1	0	47	36	Hybrid	0	1	1	1	1	1	1	1	0	1	1	1	1	03/01 - 03/14	24.180077	.1296178	.053717609	83	Elementary
ORCHARD PARK CSD	SOUTH DAVIS ELEMENTARY SCHOOL	14127	NY	313	298	5	0	47	36	Hybrid	0	1	1	1	1	1	1	1	0	1	1	1	1	04/12 - 04/25	43.920662	.1296178	.053717609	83	Elementary
ORCHARD PARK CSD	SOUTH DAVIS ELEMENTARY SCHOOL	14127	NY	315	296	1	1	47	36	Hybrid	0	1	1	1	1	1	1	1	0	1	1	1	1	01/04 - 01/17	65.706055	.1296178	.053717609	83	Elementary
ORCHARD PARK CSD	SOUTH DAVIS ELEMENTARY SCHOOL	14127	NY	314	298	0	0	47	36	Hybrid	0	1	1	1	1	1	1	1	0	1	1	1	1	02/15 - 02/28	26.551435	.1296178	.053717609	83	Elementary
ORCHARD PARK CSD	SOUTH DAVIS ELEMENTARY SCHOOL	14127	NY	313	294	3	0	47	36	Hybrid	0	1	1	1	1	1	1	1	0	1	1	1	1	01/18 - 01/31	46.820713	.1296178	.053717609	83	Elementary
ORCHARD PARK CSD	SOUTH DAVIS ELEMENTARY SCHOOL	14127	NY	506	410	0	1	47	36	Hybrid	0	1	1	1	1	1	1	1	0	1	1	1	1	02/01 - 02/14	34.163105	.1296178	.053717609	83	Elementary
ORCHARD PARK CSD	SOUTH DAVIS ELEMENTARY SCHOOL	14127	NY	312	295	0	0	39	28	Hybrid	0	1	1	1	1	1	1	1	0	1	1	1	1	10/12 - 10/25	5.5357604	.1296178	.053717609	67	Elementary
ORCHARD PARK CSD	SOUTH DAVIS ELEMENTARY SCHOOL	14127	NY	317	298	0	0	39	28	Hybrid	0	1	1	1	1	1	1	1	0	1	1	1	1	10/26 - 11/08	16.863855	.1296178	.053717609	67	Elementary
ORCHARD PARK CSD	SOUTH DAVIS ELEMENTARY SCHOOL	14127	NY	314	298	0	0	47	36	Hybrid	0	1	1	1	1	1	1	1	0	1	1	1	1	03/29 - 04/11	50.420513	.1296178	.053717609	83	Elementary
ORCHARD PARK CSD	SOUTH DAVIS ELEMENTARY SCHOOL	14127	NY	314	298	4	0	47	36	Hybrid	0	1	1	1	1	1	1	1	0	1	1	1	1	03/15 - 03/28	34.264183	.1296178	.053717609	83	Elementary
ORCHARD PARK CSD	WINDOM ELEMENTARY SCHOOL	14127	NY	608	548	3	0	67	50	Hybrid	0	1	1	1	1	1	1	1	0	1	1	1	1	04/12 - 04/25	43.920662	.1296178	.053717609	117	Elementary
ORCHARD PARK CSD	WINDOM ELEMENTARY SCHOOL	14127	NY	610	544	0	1	67	50	Hybrid	0	1	1	1	1	1	1	1	0	1	1	1	1	01/18 - 01/31	46.820713	.1296178	.053717609	117	Elementary
ORCHARD PARK CSD	WINDOM ELEMENTARY SCHOOL	14127	NY	608	545	1	0	67	50	Hybrid	0	1	1	1	1	1	1	1	0	1	1	1	1	03/01 - 03/14	24.180077	.1296178	.053717609	117	Elementary
ORCHARD PARK CSD	WINDOM ELEMENTARY SCHOOL	14127	NY	313	313	5	1	67	50	Hybrid	0	1	1	1	1	1	1	1	0	1	1	1	1	02/01 - 02/14	34.163105	.1296178	.053717609	117	Elementary
ORCHARD PARK CSD	WINDOM ELEMENTARY SCHOOL	14127	NY	603	537	0	0	61	40	Hybrid	0	1	1	1	1	1	1	1	0	1	1	1	1	10/26 - 11/08	16.863855	.1296178	.053717609	101	Elementary
ORCHARD PARK CSD	WINDOM ELEMENTARY SCHOOL	14127	NY	609	546	0	0	67	50	Hybrid	0	1	1	1	1	1	1	1	0	1	1	1	1	03/29 - 04/11	50.420513	.1296178	.053717609	117	Elementary
ORCHARD PARK CSD	WINDOM ELEMENTARY SCHOOL	14127	NY	607	542	1	1	67	50	Hybrid	0	1	1	1	1	1	1	1	0	1	1	1	1	01/04 - 01/17	65.706055	.1296178	.053717609	117	Elementary
ORCHARD PARK CSD	WINDOM ELEMENTARY SCHOOL	14127	NY	594	526	0	0	61	40	Hybrid	0	1	1	1	1	1	1	1	0	1	1	1	1	10/12 - 10/25	5.5357604	.1296178	.053717609	101	Elementary
ORCHARD PARK CSD	WINDOM ELEMENTARY SCHOOL	14127	NY	602	536	1	0	61	40	Hybrid	0	1	1	1	1	1	1	1	0	1	1	1	1	11/09 - 11/22	47.326088	.1296178	.053717609	101	Elementary
ORCHARD PARK CSD	WINDOM ELEMENTARY SCHOOL	14127	NY	609	546	3	0	67	50	Hybrid	0	1	1	1	1	1	1	1	0	1	1	1	1	03/15 - 03/28	34.264183	.1296178	.053717609	117	Elementary
ORCHARD PARK CSD	WINDOM ELEMENTARY SCHOOL	14127	NY	604	540	2	1	67	50	Hybrid	0	1	1	1	1	1	1	1	0	1	1	1	1	02/15 - 02/28	26.551435	.1296178	.053717609	117	Elementary
ORCHARD PARK CSD	EGGERT ROAD ELEMENTARY SCHOOL	14127	NY	513	460	0	0	64	43	Hybrid	0	1	1	1	1	1	1	1	0	1	1	1	1	10/12 - 10/25	5.5357604	.1296178	.053717609	107	Elementary
ORCHARD PARK CSD	EGGERT ROAD ELEMENTARY SCHOOL	14127	NY	546	497	3	1	73	64	Hybrid	0	1	1	1	1	1	1	1	0	1	1	1	1	03/15 - 03/28	34.264183	.1296178	.053717609	137	Elementary
ORCHARD PARK CSD	EGGERT ROAD ELEMENTARY SCHOOL	14127	NY	547	498	9	0	73	64	Hybrid	0	1	1	1	1	1	1	1	0	1	1	1	1	03/01 - 03/14	24.180077	.1296178	.053717609	137	Elementary
ORCHARD PARK CSD	EGGERT ROAD ELEMENTARY SCHOOL	14127	NY	546	497	0	0	73	64	Hybrid	0	1	1	1	1	1	1	1	0	1	1	1	1	03/29 - 04/11	50.420513	.1296178	.053717609	137	Elementary
ORCHARD PARK CSD	EGGERT ROAD ELEMENTARY SCHOOL	14127	NY	545	492	3	0	73	64	Hybrid	0	1	1	1	1	1	1	1	0	1	1	1	1	02/15 - 02/28	26.551435	.1296178	.053717609	137	Elementary
ORCHARD PARK CSD	EGGERT ROAD ELEMENTARY SCHOOL	14127	NY	545	491	1	0	73	64	Hybrid	0	1	1	1	1	1	1	1	0	1	1	1	1	02/01 - 02/14	34.163105	.1296178	.053717609	137	Elementary
ORCHARD PARK CSD	EGGERT ROAD ELEMENTARY SCHOOL	14127	NY	543	491	1	0	65	45	Hybrid	0	1	1	1	1	1	1	1	0	1	1	1	1	11/09 - 11/22	47.326088	.1296178	.053717609	110	Elementary
ORCHARD PARK CSD	EGGERT ROAD ELEMENTARY SCHOOL	14127	NY	545	491	3	0	73	64	Hybrid	0	1	1	1	1	1	1	1	0	1	1	1	1	01/18 - 01/31	46.820713	.1296178	.053717609	137	Elementary
ORCHARD PARK CSD	EGGERT ROAD ELEMENTARY SCHOOL	14127	NY	549	500	5	1	73	64	Hybrid	0	1	1	1	1	1	1	1	0	1	1	1	1	04/12 - 04/25	43.920662	.1296178	.053717609	137	Elementary
ORCHARD PARK CSD	EGGERT ROAD ELEMENTARY SCHOOL	14127	NY	505	453	0	1	65	45	Hybrid	0	1	1	1	1	1	1	1	0	1	1	1	1	10/26 - 11/08	16.863855	.1296178	.053717609	110	Elementary
ORCHARD PARK CSD	EGGERT ROAD ELEMENTARY SCHOOL	14127	NY	545	491	2	2	73	64	Hybrid	0	1	1	1	1	1	1	1	0	1	1	1	1	01/04 - 01/17	65.706055	.1296178	.053717609	137	Elementary
OYSTERPONDS UFSD	OYSTERPONDS ELEMENTARY SCHOOL	11957	NY	100	97	0	0	19	3	In-Person	1	1	1	1	1	1	1	1	0	1	1	1	1	04/12 - 04/25	28.29858	.072753496	.18906836	22	Elementary
OYSTERPONDS UFSD	OYSTERPONDS ELEMENTARY SCHOOL	11957	NY	104	88	0	0	17	2	In-Person	1	1	1	1	1	1	1	1	0	1	1	1	1	03/15 - 03/28	46.356461	.072753496	.18906836	19	Elementary
OYSTERPONDS UFSD	OYSTERPONDS ELEMENTARY SCHOOL	11957	NY	810	711	0	0	18	3	In-Person	1	1	1	1	1	1	1	1	0	1	1	1	1	02/01 - 02/14	51.276058	.072753496	.18906836	21	Elementary
OYSTERPONDS UFSD	OYSTERPONDS ELEMENTARY SCHOOL	11957	NY	104	89	0	0	18	3	In-Person	1	1	1	1	1	1	1	1	0	1	1	1	1	01/18 - 01/31	85.007004	.072753496	.18906836	21	Elementary
OYSTERPONDS UFSD	OYSTERPONDS ELEMENTARY SCHOOL	11957	NY	104	87	0	0	17	3	In-Person	1	1	1	1	1	1	1	1	0	1	1	1	1	01/04 - 01/17	119.44421	.072753496	.18906836	20	Elementary
OYSTERPONDS UFSD	OYSTERPONDS ELEMENTARY SCHOOL	11957	NY	106	71	1	0	20	6	In-Person	1	1	1	1	1	1	1	1	0	1	1	1	1	11/09 - 11/22	27.14245	.072753496	.18906836	26	Elementary
OYSTERPONDS UFSD	OYSTERPONDS ELEMENTARY SCHOOL	11957	NY	103	89	0	0	17	2	In-Person	1	1	1	1	1	1	1	1	0	1	1	1	1	03/01 - 03/14	41.09341	.072753496	.18906836	19	Elementary
OYSTERPONDS UFSD	OYSTERPONDS ELEMENTARY SCHOOL	11957	NY	101	98	0	0	19	3	In-Person	1	1	1	1	1	1	1	1	0	1	1	1	1	03/29 - 04/11	46.888573	.072753496	.18906836	22	Elementary
OYSTERPONDS UFSD	OYSTERPONDS ELEMENTARY SCHOOL	11957	NY	106	91	0	0	16	6	In-Person	1	1	1	1	1	1	1	1	0	1	1	1	1	10/12 - 10/25	5.9596329	.072753496	.18906836	22	Elementary
OYSTERPONDS UFSD	OYSTERPONDS ELEMENTARY SCHOOL	11957	NY	103	89	0	0	18	0	In-Person	1	1	1	1	1	1	1	1	0	1	1	1	1	02/15 - 02/28	39.40033	.072753496	.18906836	18	Elementary
OYSTERPONDS UFSD	OYSTERPONDS ELEMENTARY SCHOOL	11957	NY	106	91	0	0	16	6	In-Person	1	1	1	1	1	1	1	1	0	1	1	1	1	10/26 - 11/08	9.9891577	.072753496	.18906836	22	Elementary
ORISKANY CSD	N A WALBRAN ELEMENTARY SCHOOL	13424	NY	421	421	0	0	34	22	Hybrid	0	1	1	1	0	0	1	1	0	1	1	1	0	02/01 - 02/14	25.114059	.05957137	.055862244	56	Elementary
ORISKANY CSD	N A WALBRAN ELEMENTARY SCHOOL	13424	NY	365	329	0	0	34	24	Hybrid	0	1	1	1	0	0	1	1	0	1	1	1	0	10/12 - 10/25	4.4355679	.05957137	.055862244	58	Elementary
ORISKANY CSD	N A WALBRAN ELEMENTARY SCHOOL	13424	NY	365	329	0	1	34	24	Hybrid	0	1	1	1	0	0	1	1	0	1	1	1	0	10/26 - 11/08	12.525794	.05957137	.055862244	58	Elementary
ORISKANY CSD	N A WALBRAN ELEMENTARY SCHOOL	13424	NY	305	305	0	0	34	22	Hybrid	0	1	1	1	0	0	1	1	0	1	1	1	0	03/29 - 04/11	13.712776	.05957137	.055862244	56	Elementary
ORISKANY CSD	N A WALBRAN ELEMENTARY SCHOOL	13424	NY	305	305	0	0	34	22	Hybrid	0	1	1	1	0	0	1	1	0	1	1	1	0	01/18 - 01/31	57.8498	.05957137	.055862244	56	Elementary
ORISKANY CSD	N A WALBRAN ELEMENTARY SCHOOL	13424	NY	305	305	0	0	30	40	Hybrid	0	1	1	1	0	0	1	1	0	1	1	1	0	02/15 - 02/28	17.58609	.05957137	.055862244	70	Elementary
ORISKANY CSD	N A WALBRAN ELEMENTARY SCHOOL	13424	NY	305	290	1	0	34	22	In-Person	0	1	1	1	0	0	1	1	0	1	1	1	0	04/12 - 04/25	15.993033	.05957137	.055862244	56	Elementary
ORISKANY CSD	N A WALBRAN ELEMENTARY SCHOOL	13424	NY	365	329	0	3	34	23	Hybrid	0	1	1	1	0	0	1	1	0	1	1	1	0	11/09 - 11/22	31.205158	.05957137	.055862244	57	Elementary
ORISKANY CSD	ORISKANY JUNIOR-SENIOR HIGH SCHOOL	13424	NY	288	253	0	0	30	40	Hybrid	0	1	1	1	0	0	1	1	0	1	1	1	0	10/12 - 10/25	4.4355679	.05957137	.055862244	70	High
ORISKANY CSD	ORISKANY JUNIOR-SENIOR HIGH SCHOOL	13424	NY	288	253	0	0	31	40	Hybrid	0	1	1	1	0	0	1	1	0	1	1	1	0	10/26 - 11/08	12.525794	.05957137	.055862244	71	High
ORISKANY CSD	ORISKANY JUNIOR-SENIOR HIGH SCHOOL	13424	NY	415	106	0	0	30	40	Hybrid	0	1	1	1	0	0	1	1	0	1	1	1	0	02/01 - 02/14	25.114059	.05957137	.055862244	70	High
ORISKANY CSD	ORISKANY JUNIOR-SENIOR HIGH SCHOOL	13424	NY	261	261	1	0	30	40	Hybrid	0	1	1	1	0	0	1	1	0	1	1	1	0	01/18 - 01/31	57.8498	.05957137	.055862244	70	High
ORISKANY CSD	ORISKANY JUNIOR-SENIOR HIGH SCHOOL	13424	NY	261	223	2	0	30	40	In-Person	0	1	1	1	0	0	1	1	0	1	1	1	0	04/12 - 04/25	15.993033	.05957137	.055862244	70	High
ORISKANY CSD	ORISKANY JUNIOR-SENIOR HIGH SCHOOL	13424	NY	261	261	0	0	30	40	Hybrid	0	1	1	1	0	0	1	1	0	1	1	1	0	02/15 - 02/28	17.58609	.05957137	.055862244	70	High
ORISKANY CSD	ORISKANY JUNIOR-SENIOR HIGH SCHOOL	13424	NY	261	261	0	0	30	40	Hybrid	0	1	1	1	0	0	1	1	0	1	1	1	0	03/29 - 04/11	13.712776	.05957137	.055862244	70	High
ORISKANY CSD	ORISKANY JUNIOR-SENIOR HIGH SCHOOL	13424	NY	261	261	0	0	30	40	Hybrid	0	1	1	1	0	0	1	1	0	1	1	1	0	03/01 - 03/14	15.555724	.05957137	.055862244	70	High
OSSINING UFSD	ANNE M DORNER MIDDLE SCHOOL	10562	NY	1065	601	2	1	85	50	Hybrid	0	1	1	1	0	0	1	1	0	1	1	1	0	03/01 - 03/14	39.623234	.13484514	.2428152	135	Middle
OSSINING UFSD	ANNE M DORNER MIDDLE SCHOOL	10562	NY	1071	542	9	4	85	50	Hybrid	0	1	1	1	0	0	1	1	0	1	1	1	0	01/18 - 01/31	77.563194	.13484514	.2428152	135	Middle
OSSINING UFSD	ANNE M DORNER MIDDLE SCHOOL	10562	NY	1066	589	6	1	85	50	Hybrid	0	1	1	1	0	0	1	1	0	1	1	1	0	02/01 - 02/14	53.871944	.13484514	.2428152	135	Middle
OSSINING UFSD	ANNE M DORNER MIDDLE SCHOOL	10562	NY	1072	717	2	2	85	50	Hybrid	0	1	1	1	0	0	1	1	0	1	1	1	0	11/09 - 11/22	34.418392	.13484514	.2428152	135	Middle
OSSINING UFSD	ANNE M DORNER MIDDLE SCHOOL	10562	NY	1064	585	5	0	85	50	Hybrid	0	1	1	1	0	0	1	1	0	1	1	1	0	02/15 - 02/28	44.119328	.13484514	.2428152	135	Middle
OSSINING UFSD	ANNE M DORNER MIDDLE SCHOOL	10562	NY	1072	717	1	0	85	50	Hybrid	0	1	1	1	0	0	1	1	0	1	1	1	0	10/26 - 11/08	15.119877	.13484514	.2428152	135	Middle
OSSINING UFSD	ANNE M DORNER MIDDLE SCHOOL	10562	NY	1065	740	5	0	85	50	In-Person	0	1	1	1	0	0	1	1	0	1	1	1	0	04/12 - 04/25	23.683868	.13484514	.2428152	135	Middle
OSSINING UFSD	ANNE M DORNER MIDDLE SCHOOL	10562	NY	1210	804	12	5	85	50	Hybrid	0	1	1	1	0	0	1	1	0	1	1	1	0	11/30 - 12/13	64.429283	.13484514	.2428152	135	Middle
OSSINING UFSD	ANNE M DORNER MIDDLE SCHOOL	10562	NY	1065	626	5	0	85	50	Hybrid	0	1	1	1	0	0	1	1	0	1	1	1	0	03/15 - 03/28	41.719936	.13484514	.2428152	135	Middle
OSSINING UFSD	ANNE M DORNER MIDDLE SCHOOL	10562	NY	1072	732	0	0	85	50	Hybrid	0	1	1	1	0	0	1	1	0	1	1	1	0	10/12 - 10/25	9.1324644	.13484514	.2428152	135	Middle
OSSINING UFSD	ANNE M DORNER MIDDLE SCHOOL	10562	NY	1064	630	5	0	85	50	Hybrid	0	1	1	1	0	0	1	1	0	1	1	1	0	03/29 - 04/11	39.372219	.13484514	.2428152	135	Middle
OSSINING UFSD	ANNE M DORNER MIDDLE SCHOOL	10562	NY	1073	520	14	3	85	50	Hybrid	0	1	1	1	0	0	1	1	0	1	1	1	0	01/04 - 01/17	84.827827	.13484514	.2428152	135	Middle
OSSINING UFSD	BROOKSIDE SCHOOL	10562	NY	672	489	2	1	54	34	Hybrid	0	1	1	1	0	0	1	1	0	1	1	1	0	03/01 - 03/14	39.623234	.13484514	.2428152	88	Elementary
OSSINING UFSD	BROOKSIDE SCHOOL	10562	NY	672	489	2	0	54	34	Hybrid	0	1	1	1	0	0	1	1	0	1	1	1	0	02/15 - 02/28	44.119328	.13484514	.2428152	88	Elementary
OSSINING UFSD	BROOKSIDE SCHOOL	10562	NY	676	676	2	0	51	38	Hybrid	0	1	1	1	0	0	1	1	0	1	1	1	0	03/29 - 04/11	39.372219	.13484514	.2428152	89	Elementary
OSSINING UFSD	BROOKSIDE SCHOOL	10562	NY	676	496	0	1	51	38	Hybrid	0	1	1	1	0	0	1	1	0	1	1	1	0	03/15 - 03/28	41.719936	.13484514	.2428152	89	Elementary
OSSINING UFSD	BROOKSIDE SCHOOL	10562	NY	675	485	5	4	54	34	Hybrid	0	1	1	1	0	0	1	1	0	1	1	1	0	01/18 - 01/31	77.563194	.13484514	.2428152	88	Elementary
OSSINING UFSD	BROOKSIDE SCHOOL	10562	NY	675	485	8	1	54	34	Hybrid	0	1	1	1	0	0	1	1	0	1	1	1	0	01/04 - 01/17	84.827827	.13484514	.2428152	88	Elementary
OSSINING UFSD	BROOKSIDE SCHOOL	10562	NY	674	482	4	0	54	34	Hybrid	0	1	1	1	0	0	1	1	0	1	1	1	0	11/09 - 11/22	34.418392	.13484514	.2428152	88	Elementary
OSSINING UFSD	BROOKSIDE SCHOOL	10562	NY	678	498	8	1	51	38	Hybrid	0	1	1	1	0	0	1	1	0	1	1	1	0	04/12 - 04/25	23.683868	.13484514	.2428152	89	Elementary
OSSINING UFSD	BROOKSIDE SCHOOL	10562	NY	676	483	1	0	54	34	Hybrid	0	1	1	1	0	0	1	1	0	1	1	1	0	10/12 - 10/25	9.1324644	.13484514	.2428152	88	Elementary
OSSINING UFSD	BROOKSIDE SCHOOL	10562	NY	676	483	1	0	54	34	Hybrid	0	1	1	1	0	0	1	1	0	1	1	1	0	11/30 - 12/13	64.429283	.13484514	.2428152	88	Elementary
OSSINING UFSD	BROOKSIDE SCHOOL	10562	NY	680	482	2	0	54	34	Hybrid	0	1	1	1	0	0	1	1	0	1	1	1	0	10/26 - 11/08	15.119877	.13484514	.2428152	88	Elementary
OSSINING UFSD	BROOKSIDE SCHOOL	10562	NY	637	461	2	0	54	34	Hybrid	0	1	1	1	0	0	1	1	0	1	1	1	0	02/01 - 02/14	53.871944	.13484514	.2428152	88	Elementary
OSSINING UFSD	CLAREMONT SCHOOL	10562	NY	700	506	4	0	60	37	Hybrid	0	1	1	1	0	0	1	1	0	1	1	1	0	03/01 - 03/14	39.623234	.13484514	.2428152	97	Elementary
OSSINING UFSD	CLAREMONT SCHOOL	10562	NY	700	506	1	0	60	37	Hybrid	0	1	1	1	0	0	1	1	0	1	1	1	0	02/15 - 02/28	44.119328	.13484514	.2428152	97	Elementary
OSSINING UFSD	CLAREMONT SCHOOL	10562	NY	700	506	3	0	60	37	Hybrid	0	1	1	1	0	0	1	1	0	1	1	1	0	02/01 - 02/14	53.871944	.13484514	.2428152	97	Elementary
OSSINING UFSD	CLAREMONT SCHOOL	10562	NY	690	501	3	0	60	37	Hybrid	0	1	1	1	0	0	1	1	0	1	1	1	0	04/12 - 04/25	23.683868	.13484514	.2428152	97	Elementary
OSSINING UFSD	CLAREMONT SCHOOL	10562	NY	700	506	8	0	60	37	Hybrid	0	1	1	1	0	0	1	1	0	1	1	1	0	01/04 - 01/17	84.827827	.13484514	.2428152	97	Elementary
OSSINING UFSD	CLAREMONT SCHOOL	10562	NY	716	512	0	0	58	46	Hybrid	0	1	1	1	0	0	1	1	0	1	1	1	0	10/26 - 11/08	15.119877	.13484514	.2428152	104	Elementary
OSSINING UFSD	CLAREMONT SCHOOL	10562	NY	700	506	5	2	60	37	Hybrid	0	1	1	1	0	0	1	1	0	1	1	1	0	11/30 - 12/13	64.429283	.13484514	.2428152	97	Elementary
OSSINING UFSD	CLAREMONT SCHOOL	10562	NY	716	512	0	0	58	46	Hybrid	0	1	1	1	0	0	1	1	0	1	1	1	0	10/12 - 10/25	9.1324644	.13484514	.2428152	104	Elementary
OSSINING UFSD	CLAREMONT SCHOOL	10562	NY	716	512	6	1	56	48	Hybrid	0	1	1	1	0	0	1	1	0	1	1	1	0	11/09 - 11/22	34.418392	.13484514	.2428152	104	Elementary
OSSINING UFSD	CLAREMONT SCHOOL	10562	NY	690	501	2	1	60	37	Hybrid	0	1	1	1	0	0	1	1	0	1	1	1	0	03/15 - 03/28	41.719936	.13484514	.2428152	97	Elementary
OSSINING UFSD	CLAREMONT SCHOOL	10562	NY	690	501	2	1	60	37	Hybrid	0	1	1	1	0	0	1	1	0	1	1	1	0	03/29 - 04/11	39.372219	.13484514	.2428152	97	Elementary
OSSINING UFSD	CLAREMONT SCHOOL	10562	NY	700	506	9	4	60	37	Hybrid	0	1	1	1	0	0	1	1	0	1	1	1	0	01/18 - 01/31	77.563194	.13484514	.2428152	97	Elementary
OSSINING UFSD	OSSINING HIGH SCHOOL	10562	NY	1559	798	5	2	157	65	Hybrid	0	1	1	1	0	0	1	1	0	1	1	1	0	02/15 - 02/28	44.119328	.13484514	.2428152	222	High
OSSINING UFSD	OSSINING HIGH SCHOOL	10562	NY	1563	1033	13	3	157	65	Hybrid	0	1	1	1	0	0	1	1	0	1	1	1	0	01/18 - 01/31	77.563194	.13484514	.2428152	222	High
OSSINING UFSD	OSSINING HIGH SCHOOL	10562	NY	1562	849	2	0	157	65	Hybrid	0	1	1	1	0	0	1	1	0	1	1	1	0	03/29 - 04/11	39.372219	.13484514	.2428152	222	High
OSSINING UFSD	OSSINING HIGH SCHOOL	10562	NY	1563	1033	20	2	157	65	Hybrid	0	1	1	1	0	0	1	1	0	1	1	1	0	11/30 - 12/13	64.429283	.13484514	.2428152	222	High
OSSINING UFSD	OSSINING HIGH SCHOOL	10562	NY	1562	1118	12	1	157	65	Hybrid	0	1	1	1	0	0	1	1	0	1	1	1	0	11/09 - 11/22	34.418392	.13484514	.2428152	222	High
OSSINING UFSD	OSSINING HIGH SCHOOL	10562	NY	1553	961	2	0	157	65	In-Person	0	1	1	1	0	0	1	1	0	1	1	1	0	04/12 - 04/25	23.683868	.13484514	.2428152	222	High
OSSINING UFSD	OSSINING HIGH SCHOOL	10562	NY	1575	1138	1	0	157	65	Hybrid	0	1	1	1	0	0	1	1	0	1	1	1	0	10/26 - 11/08	15.119877	.13484514	.2428152	222	High
OSSINING UFSD	OSSINING HIGH SCHOOL	10562	NY	489	457	11	3	157	65	Hybrid	0	1	1	1	0	0	1	1	0	1	1	1	0	02/01 - 02/14	53.871944	.13484514	.2428152	222	High
OSSINING UFSD	OSSINING HIGH SCHOOL	10562	NY	1557	803	7	2	157	65	Hybrid	0	1	1	1	0	0	1	1	0	1	1	1	0	03/01 - 03/14	39.623234	.13484514	.2428152	222	High
OSSINING UFSD	OSSINING HIGH SCHOOL	10562	NY	1563	1033	11	2	157	65	Hybrid	0	1	1	1	0	0	1	1	0	1	1	1	0	01/04 - 01/17	84.827827	.13484514	.2428152	222	High
OSSINING UFSD	OSSINING HIGH SCHOOL	10562	NY	1578	1151	0	0	157	65	Hybrid	0	1	1	1	0	0	1	1	0	1	1	1	0	10/12 - 10/25	9.1324644	.13484514	.2428152	222	High
OSSINING UFSD	PARK SCHOOL	10562	NY	408	341	4	0	43	69	In-Person	0	1	1	1	0	0	1	1	0	1	1	1	0	02/01 - 02/14	53.871944	.13484514	.2428152	112	Elementary
OSSINING UFSD	PARK SCHOOL	10562	NY	594	465	1	0	43	69	In-Person	0	1	1	1	0	0	1	1	0	1	1	1	0	03/29 - 04/11	39.372219	.13484514	.2428152	112	Elementary
OSSINING UFSD	PARK SCHOOL	10562	NY	592	445	0	0	42	64	Hybrid	0	1	1	1	0	0	1	1	0	1	1	1	0	10/12 - 10/25	9.1324644	.13484514	.2428152	106	Elementary
OSSINING UFSD	PARK SCHOOL	10562	NY	591	444	1	0	42	64	Hybrid	0	1	1	1	0	0	1	1	0	1	1	1	0	10/26 - 11/08	15.119877	.13484514	.2428152	106	Elementary
OSSINING UFSD	PARK SCHOOL	10562	NY	585	446	3	1	44	68	Hybrid	0	1	1	1	0	0	1	1	0	1	1	1	0	01/18 - 01/31	77.563194	.13484514	.2428152	112	Elementary
OSSINING UFSD	PARK SCHOOL	10562	NY	591	444	2	4	44	64	Hybrid	0	1	1	1	0	0	1	1	0	1	1	1	0	11/09 - 11/22	34.418392	.13484514	.2428152	108	Elementary
OSSINING UFSD	PARK SCHOOL	10562	NY	592	465	2	1	43	69	In-Person	0	1	1	1	0	0	1	1	0	1	1	1	0	03/01 - 03/14	39.623234	.13484514	.2428152	112	Elementary
OSSINING UFSD	PARK SCHOOL	10562	NY	585	446	5	3	44	68	Hybrid	0	1	1	1	0	0	1	1	0	1	1	1	0	01/04 - 01/17	84.827827	.13484514	.2428152	112	Elementary
OSSINING UFSD	PARK SCHOOL	10562	NY	593	465	1	1	43	69	In-Person	0	1	1	1	0	0	1	1	0	1	1	1	0	03/15 - 03/28	41.719936	.13484514	.2428152	112	Elementary
OSSINING UFSD	PARK SCHOOL	10562	NY	588	448	3	0	44	67	Hybrid	0	1	1	1	0	0	1	1	0	1	1	1	0	11/30 - 12/13	64.429283	.13484514	.2428152	111	Elementary
OSSINING UFSD	PARK SCHOOL	10562	NY	594	467	1	0	43	69	In-Person	0	1	1	1	0	0	1	1	0	1	1	1	0	04/12 - 04/25	23.683868	.13484514	.2428152	112	Elementary
OSSINING UFSD	PARK SCHOOL	10562	NY	589	449	1	0	43	69	In-Person	0	1	1	1	0	0	1	1	0	1	1	1	0	02/15 - 02/28	44.119328	.13484514	.2428152	112	Elementary
OSSINING UFSD	ROOSEVELT SCHOOL	10562	NY	332	233	4	0	19	39	Hybrid	0	1	1	1	0	0	1	1	0	1	1	1	0	11/30 - 12/13	64.429283	.13484514	.2428152	58	Middle
OSSINING UFSD	ROOSEVELT SCHOOL	10562	NY	331	236	1	0	19	39	Hybrid	0	1	1	1	0	0	1	1	0	1	1	1	0	03/15 - 03/28	41.719936	.13484514	.2428152	58	Middle
OSSINING UFSD	ROOSEVELT SCHOOL	10562	NY	332	237	1	0	19	39	Hybrid	0	1	1	1	0	0	1	1	0	1	1	1	0	04/12 - 04/25	23.683868	.13484514	.2428152	58	Middle
OSSINING UFSD	ROOSEVELT SCHOOL	10562	NY	334	234	1	0	19	40	Hybrid	0	1	1	1	0	0	1	1	0	1	1	1	0	10/26 - 11/08	15.119877	.13484514	.2428152	59	Middle
OSSINING UFSD	ROOSEVELT SCHOOL	10562	NY	329	232	1	1	19	39	Hybrid	0	1	1	1	0	0	1	1	0	1	1	1	0	01/04 - 01/17	84.827827	.13484514	.2428152	58	Middle
OSSINING UFSD	ROOSEVELT SCHOOL	10562	NY	333	233	2	0	19	40	Hybrid	0	1	1	1	0	0	1	1	0	1	1	1	0	11/09 - 11/22	34.418392	.13484514	.2428152	59	Middle
OSSINING UFSD	ROOSEVELT SCHOOL	10562	NY	328	231	6	2	19	39	Hybrid	0	1	1	1	0	0	1	1	0	1	1	1	0	01/18 - 01/31	77.563194	.13484514	.2428152	58	Middle
OSSINING UFSD	ROOSEVELT SCHOOL	10562	NY	330	235	3	0	19	39	Hybrid	0	1	1	1	0	0	1	1	0	1	1	1	0	03/01 - 03/14	39.623234	.13484514	.2428152	58	Middle
OSSINING UFSD	ROOSEVELT SCHOOL	10562	NY	333	238	4	0	19	39	Hybrid	0	1	1	1	0	0	1	1	0	1	1	1	0	03/29 - 04/11	39.372219	.13484514	.2428152	58	Middle
OSSINING UFSD	ROOSEVELT SCHOOL	10562	NY	330	240	3	1	19	39	Hybrid	0	1	1	1	0	0	1	1	0	1	1	1	0	02/15 - 02/28	44.119328	.13484514	.2428152	58	Middle
OSSINING UFSD	ROOSEVELT SCHOOL	10562	NY	333	233	0	0	19	40	Hybrid	0	1	1	1	0	0	1	1	0	1	1	1	0	10/12 - 10/25	9.1324644	.13484514	.2428152	59	Middle
OSSINING UFSD	ROOSEVELT SCHOOL	10562	NY	510	261	2	1	19	39	Hybrid	0	1	1	1	0	0	1	1	0	1	1	1	0	02/01 - 02/14	53.871944	.13484514	.2428152	58	Middle
OSWEGO CITY SD	CHARLES E RILEY ELEMENTARY SCHOOL	13126	NY	373	111	0	1	26	38	Hybrid	0	1	1	1	1	0	1	1	1	1	1	1	0	02/01 - 02/14	20.133898	.0093498845	.025153039	64	Elementary
OSWEGO CITY SD	CHARLES E RILEY ELEMENTARY SCHOOL	13126	NY	375	130	0	0	26	38	Hybrid	0	1	1	1	1	0	1	1	1	1	1	1	0	03/01 - 03/14	14.992862	.0093498845	.025153039	64	Elementary
OSWEGO CITY SD	CHARLES E RILEY ELEMENTARY SCHOOL	13126	NY	377	154	2	0	52	38	Hybrid	0	1	1	1	1	0	1	1	1	1	1	1	0	03/29 - 04/11	17.683451	.0093498845	.025153039	90	Elementary
OSWEGO CITY SD	CHARLES E RILEY ELEMENTARY SCHOOL	13126	NY	371	122	0	1	26	38	Hybrid	0	1	1	1	1	0	1	1	1	1	1	1	0	03/15 - 03/28	18.950373	.0093498845	.025153039	64	Elementary
OSWEGO CITY SD	CHARLES E RILEY ELEMENTARY SCHOOL	13126	NY	374	84	0	0	26	39	Hybrid	0	1	1	1	1	0	1	1	1	1	1	1	0	10/12 - 10/25	4.0392003	.0093498845	.025153039	65	Elementary
OSWEGO CITY SD	CHARLES E RILEY ELEMENTARY SCHOOL	13126	NY	377	169	0	0	26	38	Hybrid	0	1	1	1	1	0	1	1	1	1	1	1	0	04/12 - 04/25	15.860451	.0093498845	.025153039	64	Elementary
OSWEGO CITY SD	CHARLES E RILEY ELEMENTARY SCHOOL	13126	NY	375	125	1	0	26	38	Hybrid	0	1	1	1	1	0	1	1	1	1	1	1	0	02/15 - 02/28	13.549059	.0093498845	.025153039	64	Elementary
OSWEGO CITY SD	CHARLES E RILEY ELEMENTARY SCHOOL	13126	NY	375	95	0	0	26	38	Hybrid	0	1	1	1	1	0	1	1	1	1	1	1	0	10/26 - 11/08	8.6739655	.0093498845	.025153039	64	Elementary
OSWEGO CITY SD	FITZHUGH PARK ELEMENTARY SCHOOL	13126	NY	405	116	0	0	23	44	Hybrid	0	1	1	1	1	0	1	1	1	1	1	1	0	10/12 - 10/25	4.0392003	.0093498845	.025153039	67	Elementary
OSWEGO CITY SD	FITZHUGH PARK ELEMENTARY SCHOOL	13126	NY	394	166	0	0	23	44	Hybrid	0	1	1	1	1	0	1	1	1	1	1	1	0	02/15 - 02/28	13.549059	.0093498845	.025153039	67	Elementary
OSWEGO CITY SD	FITZHUGH PARK ELEMENTARY SCHOOL	13126	NY	407	115	0	0	23	44	Hybrid	0	1	1	1	1	0	1	1	1	1	1	1	0	10/26 - 11/08	8.6739655	.0093498845	.025153039	67	Elementary
OSWEGO CITY SD	FITZHUGH PARK ELEMENTARY SCHOOL	13126	NY	389	228	1	0	23	47	Hybrid	0	1	1	1	1	0	1	1	1	1	1	1	0	04/12 - 04/25	15.860451	.0093498845	.025153039	70	Elementary
OSWEGO CITY SD	FITZHUGH PARK ELEMENTARY SCHOOL	13126	NY	394	171	3	0	23	46	Hybrid	0	1	1	1	1	0	1	1	1	1	1	1	0	03/15 - 03/28	18.950373	.0093498845	.025153039	69	Elementary
OSWEGO CITY SD	FITZHUGH PARK ELEMENTARY SCHOOL	13126	NY	393	168	1	0	23	46	Hybrid	0	1	1	1	1	0	1	1	1	1	1	1	0	03/01 - 03/14	14.992862	.0093498845	.025153039	69	Elementary
OSWEGO CITY SD	FITZHUGH PARK ELEMENTARY SCHOOL	13126	NY	392	217	0	0	23	45	Hybrid	0	1	1	1	1	0	1	1	1	1	1	1	0	03/29 - 04/11	17.683451	.0093498845	.025153039	68	Elementary
OSWEGO CITY SD	FITZHUGH PARK ELEMENTARY SCHOOL	13126	NY	396	121	0	0	23	44	Hybrid	0	1	1	1	1	0	1	1	1	1	1	1	0	02/01 - 02/14	20.133898	.0093498845	.025153039	67	Elementary
OSWEGO CITY SD	KINGSFORD PARK ELEMENTARY SCHOOL	13126	NY	377	195	3	0	25	28	Hybrid	0	1	1	1	1	0	1	1	1	1	1	1	0	03/29 - 04/11	17.683451	.0093498845	.025153039	53	Elementary
OSWEGO CITY SD	KINGSFORD PARK ELEMENTARY SCHOOL	13126	NY	391	163	0	0	26	27	Hybrid	0	1	1	1	1	0	1	1	1	1	1	1	0	03/01 - 03/14	14.992862	.0093498845	.025153039	53	Elementary
OSWEGO CITY SD	KINGSFORD PARK ELEMENTARY SCHOOL	13126	NY	399	120	0	0	26	29	Hybrid	0	1	1	1	1	0	1	1	1	1	1	1	0	10/26 - 11/08	8.6739655	.0093498845	.025153039	55	Elementary
OSWEGO CITY SD	KINGSFORD PARK ELEMENTARY SCHOOL	13126	NY	379	162	1	1	25	29	Hybrid	0	1	1	1	1	0	1	1	1	1	1	1	0	03/15 - 03/28	18.950373	.0093498845	.025153039	54	Elementary
OSWEGO CITY SD	KINGSFORD PARK ELEMENTARY SCHOOL	13126	NY	363	99	2	0	26	26	Hybrid	0	1	1	1	1	0	1	1	1	1	1	1	0	02/01 - 02/14	20.133898	.0093498845	.025153039	52	Elementary
OSWEGO CITY SD	KINGSFORD PARK ELEMENTARY SCHOOL	13126	NY	398	1	0	0	26	25	Hybrid	0	1	1	1	1	0	1	1	1	1	1	1	0	01/18 - 01/31	38.332462	.0093498845	.025153039	51	Elementary
OSWEGO CITY SD	KINGSFORD PARK ELEMENTARY SCHOOL	13126	NY	410	117	0	0	26	26	Hybrid	0	1	1	1	1	0	1	1	1	1	1	1	0	10/12 - 10/25	4.0392003	.0093498845	.025153039	52	Elementary
OSWEGO CITY SD	KINGSFORD PARK ELEMENTARY SCHOOL	13126	NY	400	168	0	0	26	29	Hybrid	0	1	1	1	1	0	1	1	1	1	1	1	0	02/15 - 02/28	13.549059	.0093498845	.025153039	55	Elementary
OSWEGO CITY SD	KINGSFORD PARK ELEMENTARY SCHOOL	13126	NY	399	252	2	0	24	27	Hybrid	0	1	1	1	1	0	1	1	1	1	1	1	0	04/12 - 04/25	15.860451	.0093498845	.025153039	51	Elementary
OSWEGO CITY SD	LEIGHTON ELEMENTARY SCHOOL	13126	NY	257	152	1	0	18	27	Hybrid	0	1	1	1	1	0	1	1	1	1	1	1	0	04/12 - 04/25	15.860451	.0093498845	.025153039	45	Elementary
OSWEGO CITY SD	LEIGHTON ELEMENTARY SCHOOL	13126	NY	267	95	0	0	18	26	Hybrid	0	1	1	1	1	0	1	1	1	1	1	1	0	02/15 - 02/28	13.549059	.0093498845	.025153039	44	Elementary
OSWEGO CITY SD	LEIGHTON ELEMENTARY SCHOOL	13126	NY	264	96	0	0	18	25	Hybrid	0	1	1	1	1	0	1	1	1	1	1	1	0	03/01 - 03/14	14.992862	.0093498845	.025153039	43	Elementary
OSWEGO CITY SD	LEIGHTON ELEMENTARY SCHOOL	13126	NY	249	73	0	0	18	25	Hybrid	0	1	1	1	1	0	1	1	1	1	1	1	0	10/26 - 11/08	8.6739655	.0093498845	.025153039	43	Elementary
OSWEGO CITY SD	LEIGHTON ELEMENTARY SCHOOL	13126	NY	282	139	0	1	18	25	Hybrid	0	1	1	1	1	0	1	1	1	1	1	1	0	02/01 - 02/14	20.133898	.0093498845	.025153039	43	Elementary
OSWEGO CITY SD	LEIGHTON ELEMENTARY SCHOOL	13126	NY	99	99	0	0	18	26	Hybrid	0	1	1	1	1	0	1	1	1	1	1	1	0	03/15 - 03/28	18.950373	.0093498845	.025153039	44	Elementary
OSWEGO CITY SD	LEIGHTON ELEMENTARY SCHOOL	13126	NY	254	67	0	0	19	27	Hybrid	0	1	1	1	1	0	1	1	1	1	1	1	0	10/12 - 10/25	4.0392003	.0093498845	.025153039	46	Elementary
OSWEGO CITY SD	LEIGHTON ELEMENTARY SCHOOL	13126	NY	246	142	1	0	18	27	Hybrid	0	1	1	1	1	0	1	1	1	1	1	1	0	03/29 - 04/11	17.683451	.0093498845	.025153039	45	Elementary
OSWEGO CITY SD	MINETTO ELEMENTARY SCHOOL	13115	NY	469	197	0	0	30	51	Hybrid	0	1	1	1	1	0	1	1	1	1	1	1	0	02/01 - 02/14	20.125191	.0092860023	.025146089	81	Elementary
OSWEGO CITY SD	MINETTO ELEMENTARY SCHOOL	13115	NY	426	161	0	0	31	51	Hybrid	0	1	1	1	1	0	1	1	1	1	1	1	0	03/01 - 03/14	15.002414	.0092860023	.025146089	82	Elementary
OSWEGO CITY SD	MINETTO ELEMENTARY SCHOOL	13115	NY	435	112	0	0	31	51	Hybrid	0	1	1	1	1	0	1	1	1	1	1	1	0	10/26 - 11/08	8.6599302	.0092860023	.025146089	82	Elementary
OSWEGO CITY SD	MINETTO ELEMENTARY SCHOOL	13115	NY	435	111	0	0	31	51	Hybrid	0	1	1	1	1	0	1	1	1	1	1	1	0	10/12 - 10/25	4.0250382	.0092860023	.025146089	82	Elementary
OSWEGO CITY SD	MINETTO ELEMENTARY SCHOOL	13115	NY	429	158	0	0	31	51	Hybrid	0	1	1	1	1	0	1	1	1	1	1	1	0	02/15 - 02/28	13.538764	.0092860023	.025146089	82	Elementary
OSWEGO CITY SD	MINETTO ELEMENTARY SCHOOL	13115	NY	421	228	0	0	31	51	Hybrid	0	1	1	1	1	0	1	1	1	1	1	1	0	04/12 - 04/25	15.856211	.0092860023	.025146089	82	Elementary
OSWEGO CITY SD	MINETTO ELEMENTARY SCHOOL	13115	NY	423	180	0	0	31	51	Hybrid	0	1	1	1	1	0	1	1	1	1	1	1	0	03/29 - 04/11	17.685774	.0092860023	.025146089	82	Elementary
OSWEGO CITY SD	MINETTO ELEMENTARY SCHOOL	13115	NY	425	158	0	0	31	51	Hybrid	0	1	1	1	1	0	1	1	1	1	1	1	0	03/15 - 03/28	18.966467	.0092860023	.025146089	82	Elementary
OSWEGO CITY SD	OSWEGO MIDDLE SCHOOL	13126	NY	549	140	2	0	58	28	Hybrid	0	1	1	1	1	0	1	1	1	1	1	1	0	03/01 - 03/14	14.992862	.0093498845	.025153039	86	Middle
OSWEGO CITY SD	OSWEGO MIDDLE SCHOOL	13126	NY	548	124	3	0	60	30	Hybrid	0	1	1	1	1	0	1	1	1	1	1	1	0	03/29 - 04/11	17.683451	.0093498845	.025153039	90	Middle
OSWEGO CITY SD	OSWEGO MIDDLE SCHOOL	13126	NY	550	127	1	0	61	29	Hybrid	0	1	1	1	1	0	1	1	1	1	1	1	0	04/12 - 04/25	15.860451	.0093498845	.025153039	90	Middle
OSWEGO CITY SD	OSWEGO MIDDLE SCHOOL	13126	NY	550	123	3	0	60	28	Hybrid	0	1	1	1	1	0	1	1	1	1	1	1	0	03/15 - 03/28	18.950373	.0093498845	.025153039	88	Middle
OSWEGO CITY SD	OSWEGO MIDDLE SCHOOL	13126	NY	1110	11	0	0	59	25	Remote Only	0	1	1	1	1	0	1	1	1	1	1	1	0	02/01 - 02/14	20.133898	.0093498845	.025153039	84	Middle
OSWEGO CITY SD	OSWEGO MIDDLE SCHOOL	13126	NY	552	65	0	0	60	28	Hybrid	0	1	1	1	1	0	1	1	1	1	1	1	0	02/15 - 02/28	13.549059	.0093498845	.025153039	88	Middle
OSWEGO CITY SD	OSWEGO HIGH SCHOOL	13126	NY	1098	302	1	0	99	60	Hybrid	0	1	1	1	1	0	1	1	1	1	1	1	0	03/01 - 03/14	14.992862	.0093498845	.025153039	159	High
OSWEGO CITY SD	OSWEGO HIGH SCHOOL	13126	NY	1123	20	0	0	96	60	Remote Only	0	1	1	1	1	0	1	1	1	1	1	1	0	10/12 - 10/25	4.0392003	.0093498845	.025153039	156	High
OSWEGO CITY SD	OSWEGO HIGH SCHOOL	13126	NY	435	304	0	2	99	60	Remote Only	0	1	1	1	1	0	1	1	1	1	1	1	0	02/01 - 02/14	20.133898	.0093498845	.025153039	159	High
OSWEGO CITY SD	OSWEGO HIGH SCHOOL	13126	NY	1127	24	0	0	99	62	Remote Only	0	1	1	1	1	0	1	1	1	1	1	1	0	10/26 - 11/08	8.6739655	.0093498845	.025153039	161	High
OSWEGO CITY SD	OSWEGO HIGH SCHOOL	13126	NY	1087	300	5	1	99	62	Hybrid	0	1	1	1	1	0	1	1	1	1	1	1	0	04/12 - 04/25	15.860451	.0093498845	.025153039	161	High
OSWEGO CITY SD	OSWEGO HIGH SCHOOL	13126	NY	1086	282	8	0	99	62	Hybrid	0	1	1	1	1	0	1	1	1	1	1	1	0	03/29 - 04/11	17.683451	.0093498845	.025153039	161	High
OSWEGO CITY SD	OSWEGO HIGH SCHOOL	13126	NY	1115	15	3	1	99	62	Remote Only	0	1	1	1	1	0	1	1	1	1	1	1	0	02/15 - 02/28	13.549059	.0093498845	.025153039	161	High
GEORGETOWN-SOUTH OTSELIC CSD	OTSELIC VALLEY CENTRAL SCHOOL	13155	NY	305	305	0	0	41	44	In-Person	0	1	1	0	1	1	1	1	1	1	1	1	1	04/12 - 04/25	34.195896	.0088731693	.021469347	85	Unknown or Mixed
GEORGETOWN-SOUTH OTSELIC CSD	OTSELIC VALLEY CENTRAL SCHOOL	13155	NY	296	272	0	0	39	43	Hybrid	0	1	1	0	1	1	1	1	1	1	1	1	1	10/26 - 11/08	11.953433	.0088731693	.021469347	82	Unknown or Mixed
GEORGETOWN-SOUTH OTSELIC CSD	OTSELIC VALLEY CENTRAL SCHOOL	13155	NY	293	275	0	0	38	38	In-Person	0	1	1	0	1	1	1	1	1	1	1	1	1	02/15 - 02/28	17.400568	.0088731693	.021469347	76	Unknown or Mixed
GEORGETOWN-SOUTH OTSELIC CSD	OTSELIC VALLEY CENTRAL SCHOOL	13155	NY	296	274	0	0	38	42	Hybrid	0	1	1	0	1	1	1	1	1	1	1	1	1	10/12 - 10/25	16.038784	.0088731693	.021469347	80	Unknown or Mixed
GEORGETOWN-SOUTH OTSELIC CSD	OTSELIC VALLEY CENTRAL SCHOOL	13155	NY	305	302	0	0	41	38	Hybrid	0	1	1	0	1	1	1	1	1	1	1	1	1	01/18 - 01/31	61.431568	.0088731693	.021469347	79	Unknown or Mixed
GEORGETOWN-SOUTH OTSELIC CSD	OTSELIC VALLEY CENTRAL SCHOOL	13155	NY	305	305	0	0	41	44	In-Person	0	1	1	0	1	1	1	1	1	1	1	1	1	03/29 - 04/11	32.682804	.0088731693	.021469347	85	Unknown or Mixed
GEORGETOWN-SOUTH OTSELIC CSD	OTSELIC VALLEY CENTRAL SCHOOL	13155	NY	293	275	0	0	38	38	In-Person	0	1	1	0	1	1	1	1	1	1	1	1	1	03/01 - 03/14	19.518898	.0088731693	.021469347	76	Unknown or Mixed
GEORGETOWN-SOUTH OTSELIC CSD	OTSELIC VALLEY CENTRAL SCHOOL	13155	NY	284	253	0	2	39	41	In-Person	0	1	1	0	1	1	1	1	1	1	1	1	1	11/30 - 12/13	34.649826	.0088731693	.021469347	80	Unknown or Mixed
GEORGETOWN-SOUTH OTSELIC CSD	OTSELIC VALLEY CENTRAL SCHOOL	13155	NY	585	448	0	0	38	38	In-Person	0	1	1	0	1	1	1	1	1	1	1	1	1	02/01 - 02/14	31.623638	.0088731693	.021469347	76	Unknown or Mixed
SOUTH SENECA CSD	SOUTH SENECA ELEMENTARY SCHOOL	14847	NY	327	262	0	0	41	44	In-Person	0	1	1	0	1	0	1	1	1	1	1	1	1	10/26 - 11/08	7.5594683	.046717901	.033456605	85	Elementary
SOUTH SENECA CSD	SOUTH SENECA ELEMENTARY SCHOOL	14847	NY	319	260	1	0	41	44	In-Person	0	1	1	0	1	0	1	1	1	1	1	1	1	11/09 - 11/22	14.06901	.046717901	.033456605	85	Elementary
SOUTH SENECA CSD	SOUTH SENECA ELEMENTARY SCHOOL	14847	NY	319	251	0	0	41	44	In-Person	0	1	1	0	1	0	1	1	1	1	1	1	1	03/29 - 04/11	12.809098	.046717901	.033456605	85	Elementary
SOUTH SENECA CSD	SOUTH SENECA ELEMENTARY SCHOOL	14847	NY	319	251	3	0	41	44	In-Person	0	1	1	0	1	0	1	1	1	1	1	1	1	01/18 - 01/31	40.527149	.046717901	.033456605	85	Elementary
SOUTH SENECA CSD	SOUTH SENECA ELEMENTARY SCHOOL	14847	NY	418	418	0	0	41	44	In-Person	0	1	1	0	1	0	1	1	1	1	1	1	1	02/01 - 02/14	20.158583	.046717901	.033456605	85	Elementary
SOUTH SENECA CSD	SOUTH SENECA ELEMENTARY SCHOOL	14847	NY	319	251	1	0	41	44	In-Person	0	1	1	0	1	0	1	1	1	1	1	1	1	04/12 - 04/25	14.278996	.046717901	.033456605	85	Elementary
SOUTH SENECA CSD	SOUTH SENECA ELEMENTARY SCHOOL	14847	NY	319	251	2	2	41	44	In-Person	0	1	1	0	1	0	1	1	1	1	1	1	1	01/04 - 01/17	69.085144	.046717901	.033456605	85	Elementary
SOUTH SENECA CSD	SOUTH SENECA ELEMENTARY SCHOOL	14847	NY	319	251	0	0	41	44	In-Person	0	1	1	0	1	0	1	1	1	1	1	1	1	03/01 - 03/14	18.058729	.046717901	.033456605	85	Elementary
SOUTH SENECA CSD	SOUTH SENECA ELEMENTARY SCHOOL	14847	NY	319	260	0	0	41	44	In-Person	0	1	1	0	1	0	1	1	1	1	1	1	1	11/30 - 12/13	39.267235	.046717901	.033456605	85	Elementary
SOUTH SENECA CSD	SOUTH SENECA ELEMENTARY SCHOOL	14847	NY	319	251	2	1	41	44	In-Person	0	1	1	0	1	0	1	1	1	1	1	1	1	02/15 - 02/28	24.778257	.046717901	.033456605	85	Elementary
SOUTH SENECA CSD	SOUTH SENECA ELEMENTARY SCHOOL	14847	NY	327	262	0	0	41	44	In-Person	0	1	1	0	1	0	1	1	1	1	1	1	1	10/12 - 10/25	4.4096899	.046717901	.033456605	85	Elementary
SOUTH SENECA CSD	SOUTH SENECA ELEMENTARY SCHOOL	14847	NY	319	251	1	0	41	44	In-Person	0	1	1	0	1	0	1	1	1	1	1	1	1	03/15 - 03/28	17.008804	.046717901	.033456605	85	Elementary
SOUTH SENECA CSD	SOUTH SENECA MIDDLE/HIGH SCHOOL	14521	NY	335	252	1	0	46	73	Hybrid	0	1	1	0	1	0	1	1	1	1	1	1	1	03/15 - 03/28	17.008802	.046717901	.033456601	119	Middle
SOUTH SENECA CSD	SOUTH SENECA MIDDLE/HIGH SCHOOL	14521	NY	319	251	0	0	46	73	Hybrid	0	1	1	0	1	0	1	1	1	1	1	1	1	02/01 - 02/14	20.158581	.046717901	.033456601	119	Middle
SOUTH SENECA CSD	SOUTH SENECA MIDDLE/HIGH SCHOOL	14521	NY	331	249	4	3	46	73	Hybrid	0	1	1	0	1	0	1	1	1	1	1	1	1	01/04 - 01/17	69.085136	.046717901	.033456601	119	Middle
SOUTH SENECA CSD	SOUTH SENECA MIDDLE/HIGH SCHOOL	14521	NY	348	269	0	0	46	73	Hybrid	0	1	1	0	1	0	1	1	1	1	1	1	1	10/26 - 11/08	7.5594678	.046717901	.033456601	119	Middle
SOUTH SENECA CSD	SOUTH SENECA MIDDLE/HIGH SCHOOL	14521	NY	335	252	0	0	46	73	Hybrid	0	1	1	0	1	0	1	1	1	1	1	1	1	03/29 - 04/11	12.809098	.046717901	.033456601	119	Middle
SOUTH SENECA CSD	SOUTH SENECA MIDDLE/HIGH SCHOOL	14521	NY	335	252	0	0	46	73	Hybrid	0	1	1	0	1	0	1	1	1	1	1	1	1	04/12 - 04/25	14.278995	.046717901	.033456601	119	Middle
SOUTH SENECA CSD	SOUTH SENECA MIDDLE/HIGH SCHOOL	14521	NY	348	272	2	0	46	73	Hybrid	0	1	1	0	1	0	1	1	1	1	1	1	1	10/12 - 10/25	4.4096899	.046717901	.033456601	119	Middle
SOUTH SENECA CSD	SOUTH SENECA MIDDLE/HIGH SCHOOL	14521	NY	336	258	0	0	46	73	Hybrid	0	1	1	0	1	0	1	1	1	1	1	1	1	11/30 - 12/13	39.267235	.046717901	.033456601	119	Middle
SOUTH SENECA CSD	SOUTH SENECA MIDDLE/HIGH SCHOOL	14521	NY	335	252	0	0	46	73	Hybrid	0	1	1	0	1	0	1	1	1	1	1	1	1	03/01 - 03/14	18.058729	.046717901	.033456601	119	Middle
SOUTH SENECA CSD	SOUTH SENECA MIDDLE/HIGH SCHOOL	14521	NY	336	258	0	0	46	73	Hybrid	0	1	1	0	1	0	1	1	1	1	1	1	1	11/09 - 11/22	14.06901	.046717901	.033456601	119	Middle
SOUTH SENECA CSD	SOUTH SENECA MIDDLE/HIGH SCHOOL	14521	NY	335	252	0	0	46	73	Hybrid	0	1	1	0	1	0	1	1	1	1	1	1	1	02/15 - 02/28	24.778255	.046717901	.033456601	119	Middle
SOUTH SENECA CSD	SOUTH SENECA MIDDLE/HIGH SCHOOL	14521	NY	331	249	2	0	46	73	Hybrid	0	1	1	0	1	0	1	1	1	1	1	1	1	01/18 - 01/31	40.527149	.046717901	.033456601	119	Middle
OWEGO-APALACHIN CSD	APALACHIN ELEMENTARY SCHOOL	13732	NY	346	311	2	0	34	11	In-Person	0	1	1	1	1	1	1	1	0	1	1	1	0	03/29 - 04/11	29.631296	.005990258	.018918686	45	Elementary
OWEGO-APALACHIN CSD	APALACHIN ELEMENTARY SCHOOL	13732	NY	349	297	0	0	34	31	In-Person	0	1	1	1	1	1	1	1	0	1	1	1	0	01/04 - 01/17	58.701317	.005990258	.018918686	65	Elementary
OWEGO-APALACHIN CSD	APALACHIN ELEMENTARY SCHOOL	13732	NY	355	264	0	0	34	31	In-Person	0	1	1	1	1	1	1	1	0	1	1	1	0	10/12 - 10/25	33.638367	.005990258	.018918686	65	Elementary
OWEGO-APALACHIN CSD	APALACHIN ELEMENTARY SCHOOL	13732	NY	346	311	3	0	34	11	In-Person	0	1	1	1	1	1	1	1	0	1	1	1	0	03/01 - 03/14	19.574156	.005990258	.018918686	45	Elementary
OWEGO-APALACHIN CSD	APALACHIN ELEMENTARY SCHOOL	13732	NY	346	311	0	0	34	11	In-Person	0	1	1	1	1	1	1	1	0	1	1	1	0	03/15 - 03/28	23.856562	.005990258	.018918686	45	Elementary
OWEGO-APALACHIN CSD	APALACHIN ELEMENTARY SCHOOL	13732	NY	349	297	0	0	34	31	In-Person	0	1	1	1	1	1	1	1	0	1	1	1	0	11/30 - 12/13	34.829636	.005990258	.018918686	65	Elementary
OWEGO-APALACHIN CSD	APALACHIN ELEMENTARY SCHOOL	13732	NY	346	329	0	0	34	11	In-Person	0	1	1	1	1	1	1	1	0	1	1	1	0	04/12 - 04/25	32.447216	.005990258	.018918686	45	Elementary
OWEGO-APALACHIN CSD	APALACHIN ELEMENTARY SCHOOL	13732	NY	349	297	1	2	3	31	In-Person	0	1	1	1	1	1	1	1	0	1	1	1	0	01/18 - 01/31	45.364044	.005990258	.018918686	34	Elementary
OWEGO-APALACHIN CSD	APALACHIN ELEMENTARY SCHOOL	13732	NY	346	311	0	1	34	11	In-Person	0	1	1	1	1	1	1	1	0	1	1	1	0	02/01 - 02/14	29.641516	.005990258	.018918686	45	Elementary
OWEGO-APALACHIN CSD	APALACHIN ELEMENTARY SCHOOL	13732	NY	346	311	0	0	34	11	In-Person	0	1	1	1	1	1	1	1	0	1	1	1	0	02/15 - 02/28	19.430485	.005990258	.018918686	45	Elementary
OWEGO-APALACHIN CSD	APALACHIN ELEMENTARY SCHOOL	13732	NY	355	264	0	0	34	31	In-Person	0	1	1	1	1	1	1	1	0	1	1	1	0	10/26 - 11/08	39.10807	.005990258	.018918686	65	Elementary
OWEGO-APALACHIN CSD	OWEGO FREE ACADEMY	13827	NY	591	205	3	1	57	16	Hybrid	0	1	1	1	1	1	1	1	0	1	1	1	0	01/04 - 01/17	58.680401	.0059537156	.018901009	73	High
OWEGO-APALACHIN CSD	OWEGO FREE ACADEMY	13827	NY	574	196	2	0	57	16	Hybrid	0	1	1	1	1	1	1	1	0	1	1	1	0	03/29 - 04/11	29.636568	.0059537156	.018901009	73	High
OWEGO-APALACHIN CSD	OWEGO FREE ACADEMY	13827	NY	573	290	1	0	57	16	Hybrid	0	1	1	1	1	1	1	1	0	1	1	1	0	03/01 - 03/14	19.560135	.0059537156	.018901009	73	High
OWEGO-APALACHIN CSD	OWEGO FREE ACADEMY	13827	NY	568	205	0	1	57	17	Hybrid	0	1	1	1	1	1	1	1	0	1	1	1	0	10/12 - 10/25	33.637505	.0059537156	.018901009	74	High
OWEGO-APALACHIN CSD	OWEGO FREE ACADEMY	13827	NY	223	223	1	0	52	17	Hybrid	0	1	1	1	1	1	1	1	0	1	1	1	0	10/26 - 11/08	39.12027	.0059537156	.018901009	69	High
OWEGO-APALACHIN CSD	OWEGO FREE ACADEMY	13827	NY	435	349	0	0	57	16	Hybrid	0	1	1	1	1	1	1	1	0	1	1	1	0	02/01 - 02/14	29.636568	.0059537156	.018901009	73	High
OWEGO-APALACHIN CSD	OWEGO FREE ACADEMY	13827	NY	591	195	1	0	57	16	Hybrid	0	1	1	1	1	1	1	1	0	1	1	1	0	11/30 - 12/13	34.822968	.0059537156	.018901009	73	High
OWEGO-APALACHIN CSD	OWEGO FREE ACADEMY	13827	NY	573	203	1	0	57	16	Hybrid	0	1	1	1	1	1	1	1	0	1	1	1	0	02/15 - 02/28	19.411951	.0059537156	.018901009	73	High
OWEGO-APALACHIN CSD	OWEGO FREE ACADEMY	13827	NY	572	292	4	0	57	16	Hybrid	0	1	1	1	1	1	1	1	0	1	1	1	0	03/15 - 03/28	23.857437	.0059537156	.018901009	73	High
OWEGO-APALACHIN CSD	OWEGO FREE ACADEMY	13827	NY	591	205	3	0	57	16	Hybrid	0	1	1	1	1	1	1	1	0	1	1	1	0	01/18 - 01/31	45.343948	.0059537156	.018901009	73	High
OWEGO-APALACHIN CSD	OWEGO FREE ACADEMY	13827	NY	572	389	10	0	57	16	Hybrid	0	1	1	1	1	1	1	1	0	1	1	1	0	04/12 - 04/25	32.452042	.0059537156	.018901009	73	High
OWEGO-APALACHIN CSD	OWEGO-APALACHIN MIDDLE SCHOOL	13827	NY	487	227	3	0	41	11	Hybrid	0	1	1	1	1	1	1	1	0	1	1	1	0	01/18 - 01/31	45.343948	.0059537156	.018901009	52	Middle
OWEGO-APALACHIN CSD	OWEGO-APALACHIN MIDDLE SCHOOL	13827	NY	452	218	0	0	41	11	Hybrid	0	1	1	1	1	1	1	1	0	1	1	1	0	10/26 - 11/08	39.12027	.0059537156	.018901009	52	Middle
OWEGO-APALACHIN CSD	OWEGO-APALACHIN MIDDLE SCHOOL	13827	NY	452	218	0	0	41	11	Hybrid	0	1	1	1	1	1	1	1	0	1	1	1	0	10/12 - 10/25	33.637505	.0059537156	.018901009	52	Middle
OWEGO-APALACHIN CSD	OWEGO-APALACHIN MIDDLE SCHOOL	13827	NY	458	299	2	0	41	11	Hybrid	0	1	1	1	1	1	1	1	0	1	1	1	0	03/01 - 03/14	19.560135	.0059537156	.018901009	52	Middle
OWEGO-APALACHIN CSD	OWEGO-APALACHIN MIDDLE SCHOOL	13827	NY	458	301	1	0	41	11	Hybrid	0	1	1	1	1	1	1	1	0	1	1	1	0	03/15 - 03/28	23.857437	.0059537156	.018901009	52	Middle
OWEGO-APALACHIN CSD	OWEGO-APALACHIN MIDDLE SCHOOL	13827	NY	573	189	1	1	41	11	Hybrid	0	1	1	1	1	1	1	1	0	1	1	1	0	02/01 - 02/14	29.636568	.0059537156	.018901009	52	Middle
OWEGO-APALACHIN CSD	OWEGO-APALACHIN MIDDLE SCHOOL	13827	NY	487	224	0	0	41	11	Hybrid	0	1	1	1	1	1	1	1	0	1	1	1	0	11/30 - 12/13	34.822968	.0059537156	.018901009	52	Middle
OWEGO-APALACHIN CSD	OWEGO-APALACHIN MIDDLE SCHOOL	13827	NY	458	239	1	0	41	11	Hybrid	0	1	1	1	1	1	1	1	0	1	1	1	0	03/29 - 04/11	29.636568	.0059537156	.018901009	52	Middle
OWEGO-APALACHIN CSD	OWEGO-APALACHIN MIDDLE SCHOOL	13827	NY	457	394	0	0	41	11	In-Person	0	1	1	1	1	1	1	1	0	1	1	1	0	04/12 - 04/25	32.452042	.0059537156	.018901009	52	Middle
OWEGO-APALACHIN CSD	OWEGO-APALACHIN MIDDLE SCHOOL	13827	NY	227	227	1	0	41	11	Hybrid	0	1	1	1	1	1	1	1	0	1	1	1	0	01/04 - 01/17	58.680401	.0059537156	.018901009	52	Middle
OWEGO-APALACHIN CSD	OWEGO-APALACHIN MIDDLE SCHOOL	13827	NY	461	227	3	0	41	11	Hybrid	0	1	1	1	1	1	1	1	0	1	1	1	0	02/15 - 02/28	19.411951	.0059537156	.018901009	52	Middle
OWEGO-APALACHIN CSD	OWEGO ELEMENTARY SCHOOL	13827	NY	448	396	1	0	43	30	In-Person	0	1	1	1	1	1	1	1	0	1	1	1	0	04/12 - 04/25	32.452042	.0059537156	.018901009	73	Elementary
OWEGO-APALACHIN CSD	OWEGO ELEMENTARY SCHOOL	13827	NY	435	349	2	0	43	30	In-Person	0	1	1	1	1	1	1	1	0	1	1	1	0	02/15 - 02/28	19.411951	.0059537156	.018901009	73	Elementary
OWEGO-APALACHIN CSD	OWEGO ELEMENTARY SCHOOL	13827	NY	437	339	3	0	43	30	In-Person	0	1	1	1	1	1	1	1	0	1	1	1	0	01/04 - 01/17	58.680401	.0059537156	.018901009	73	Elementary
OWEGO-APALACHIN CSD	OWEGO ELEMENTARY SCHOOL	13827	NY	437	339	0	0	43	30	In-Person	0	1	1	1	1	1	1	1	0	1	1	1	0	11/30 - 12/13	34.822968	.0059537156	.018901009	73	Elementary
OWEGO-APALACHIN CSD	OWEGO ELEMENTARY SCHOOL	13827	NY	435	349	1	0	43	30	In-Person	0	1	1	1	1	1	1	1	0	1	1	1	0	03/01 - 03/14	19.560135	.0059537156	.018901009	73	Elementary
OWEGO-APALACHIN CSD	OWEGO ELEMENTARY SCHOOL	13827	NY	437	339	2	1	43	30	In-Person	0	1	1	1	1	1	1	1	0	1	1	1	0	01/18 - 01/31	45.343948	.0059537156	.018901009	73	Elementary
OWEGO-APALACHIN CSD	OWEGO ELEMENTARY SCHOOL	13827	NY	435	349	1	0	43	30	In-Person	0	1	1	1	1	1	1	1	0	1	1	1	0	03/29 - 04/11	29.636568	.0059537156	.018901009	73	Elementary
OWEGO-APALACHIN CSD	OWEGO ELEMENTARY SCHOOL	13827	NY	440	309	0	0	43	30	In-Person	0	1	1	1	1	1	1	1	0	1	1	1	0	10/26 - 11/08	39.12027	.0059537156	.018901009	73	Elementary
OWEGO-APALACHIN CSD	OWEGO ELEMENTARY SCHOOL	13827	NY	365	281	1	1	43	30	In-Person	0	1	1	1	1	1	1	1	0	1	1	1	0	02/01 - 02/14	29.636568	.0059537156	.018901009	73	Elementary
OWEGO-APALACHIN CSD	OWEGO ELEMENTARY SCHOOL	13827	NY	440	309	1	0	43	30	In-Person	0	1	1	1	1	1	1	1	0	1	1	1	0	10/12 - 10/25	33.637505	.0059537156	.018901009	73	Elementary
OWEGO-APALACHIN CSD	OWEGO ELEMENTARY SCHOOL	13827	NY	435	349	1	1	43	30	In-Person	0	1	1	1	1	1	1	1	0	1	1	1	0	03/15 - 03/28	23.857437	.0059537156	.018901009	73	Elementary
VAN HORNESVILLE-OWEN D YOUNG CSD	OWEN D YOUNG CENTRAL SCHOOL	13475	NY	169	130	0	0	28	28	Hybrid	0	1	1	0	1	0	1	1	0	1	1	1	0	03/29 - 04/11	10.949764	.011423086	.020942323	56	Unknown or Mixed
VAN HORNESVILLE-OWEN D YOUNG CSD	OWEN D YOUNG CENTRAL SCHOOL	13475	NY	173	141	1	0	26	28	Hybrid	0	1	1	0	1	0	1	1	0	1	1	1	0	11/30 - 12/13	54.981792	.011423086	.020942323	54	Unknown or Mixed
VAN HORNESVILLE-OWEN D YOUNG CSD	OWEN D YOUNG CENTRAL SCHOOL	13475	NY	170	139	0	0	27	28	Hybrid	0	1	1	0	1	0	1	1	0	1	1	1	0	03/01 - 03/14	10.483816	.011423086	.020942323	55	Unknown or Mixed
VAN HORNESVILLE-OWEN D YOUNG CSD	OWEN D YOUNG CENTRAL SCHOOL	13475	NY	171	120	0	0	26	24	Hybrid	0	1	1	0	1	0	1	1	0	1	1	1	0	10/26 - 11/08	6.9892106	.011423086	.020942323	50	Unknown or Mixed
VAN HORNESVILLE-OWEN D YOUNG CSD	OWEN D YOUNG CENTRAL SCHOOL	13475	NY	169	132	0	0	27	28	Hybrid	0	1	1	0	1	0	1	1	0	1	1	1	0	03/15 - 03/28	12.813553	.011423086	.020942323	55	Unknown or Mixed
VAN HORNESVILLE-OWEN D YOUNG CSD	OWEN D YOUNG CENTRAL SCHOOL	13475	NY	169	133	1	1	27	28	Hybrid	0	1	1	0	1	0	1	1	0	1	1	1	0	01/04 - 01/17	130.58176	.011423086	.020942323	55	Unknown or Mixed
VAN HORNESVILLE-OWEN D YOUNG CSD	OWEN D YOUNG CENTRAL SCHOOL	13475	NY	169	141	0	0	28	28	Hybrid	0	1	1	0	1	0	1	1	0	1	1	1	0	04/12 - 04/25	13.395987	.011423086	.020942323	56	Unknown or Mixed
VAN HORNESVILLE-OWEN D YOUNG CSD	OWEN D YOUNG CENTRAL SCHOOL	13475	NY	167	10	0	0	30	26	Hybrid	0	1	1	0	1	0	1	1	0	1	1	1	0	02/15 - 02/28	13.745448	.011423086	.020942323	56	Unknown or Mixed
VAN HORNESVILLE-OWEN D YOUNG CSD	OWEN D YOUNG CENTRAL SCHOOL	13475	NY	170	133	0	0	28	25	Hybrid	0	1	1	0	1	0	1	1	0	1	1	1	0	11/09 - 11/22	14.910317	.011423086	.020942323	53	Unknown or Mixed
VAN HORNESVILLE-OWEN D YOUNG CSD	OWEN D YOUNG CENTRAL SCHOOL	13475	NY	461	229	0	0	28	25	Hybrid	0	1	1	0	1	0	1	1	0	1	1	1	0	02/01 - 02/14	27.141436	.011423086	.020942323	53	Unknown or Mixed
OXFORD ACADEMY & CSD	OXFORD ACADEMY HIGH SCHOOL	13830	NY	203	179	1	0	24	24	Hybrid	0	1	1	1	1	0	1	1	0	1	1	1	1	11/09 - 11/22	15.584855	.0088731702	.021469349	48	High
OXFORD ACADEMY & CSD	OXFORD ACADEMY HIGH SCHOOL	13830	NY	188	171	0	0	24	24	Hybrid	0	1	1	1	1	0	1	1	0	1	1	1	1	04/12 - 04/25	34.195896	.0088731702	.021469349	48	High
OXFORD ACADEMY & CSD	OXFORD ACADEMY HIGH SCHOOL	13830	NY	195	167	0	0	24	24	Hybrid	0	1	1	1	1	0	1	1	0	1	1	1	1	03/15 - 03/28	31.472332	.0088731702	.021469349	48	High
OXFORD ACADEMY & CSD	OXFORD ACADEMY HIGH SCHOOL	13830	NY	195	167	0	0	24	24	Hybrid	0	1	1	1	1	0	1	1	0	1	1	1	1	01/18 - 01/31	61.431572	.0088731702	.021469349	48	High
OXFORD ACADEMY & CSD	OXFORD ACADEMY HIGH SCHOOL	13830	NY	167	139	0	0	24	24	Hybrid	0	1	1	1	1	0	1	1	0	1	1	1	1	02/01 - 02/14	31.623638	.0088731702	.021469349	48	High
OXFORD ACADEMY & CSD	OXFORD ACADEMY HIGH SCHOOL	13830	NY	203	186	1	0	24	24	Hybrid	0	1	1	1	1	0	1	1	0	1	1	1	1	10/12 - 10/25	16.038784	.0088731702	.021469349	48	High
OXFORD ACADEMY & CSD	OXFORD ACADEMY HIGH SCHOOL	13830	NY	195	167	0	0	24	24	Hybrid	0	1	1	1	1	0	1	1	0	1	1	1	1	03/29 - 04/11	32.682804	.0088731702	.021469349	48	High
OXFORD ACADEMY & CSD	OXFORD ACADEMY HIGH SCHOOL	13830	NY	195	167	0	0	24	24	Hybrid	0	1	1	1	1	0	1	1	0	1	1	1	1	03/01 - 03/14	19.518896	.0088731702	.021469349	48	High
OXFORD ACADEMY & CSD	OXFORD ACADEMY HIGH SCHOOL	13830	NY	195	167	0	0	24	24	Hybrid	0	1	1	1	1	0	1	1	0	1	1	1	1	01/04 - 01/17	61.734184	.0088731702	.021469349	48	High
OXFORD ACADEMY & CSD	OXFORD ACADEMY HIGH SCHOOL	13830	NY	203	180	0	0	24	24	Hybrid	0	1	1	1	1	0	1	1	0	1	1	1	1	10/26 - 11/08	11.953433	.0088731702	.021469349	48	High
OXFORD ACADEMY & CSD	OXFORD ACADEMY HIGH SCHOOL	13830	NY	195	167	0	0	24	24	Hybrid	0	1	1	1	1	0	1	1	0	1	1	1	1	02/15 - 02/28	17.400568	.0088731702	.021469349	48	High
OXFORD ACADEMY & CSD	OXFORD ACADEMY MIDDLE SCHOOL	13830	NY	215	190	0	0	28	33	Hybrid	0	1	1	1	1	0	1	1	0	1	1	1	1	01/04 - 01/17	61.734184	.0088731702	.021469349	61	Middle
OXFORD ACADEMY & CSD	OXFORD ACADEMY MIDDLE SCHOOL	13830	NY	223	201	0	0	28	33	Hybrid	0	1	1	1	1	0	1	1	0	1	1	1	1	11/09 - 11/22	15.584855	.0088731702	.021469349	61	Middle
OXFORD ACADEMY & CSD	OXFORD ACADEMY MIDDLE SCHOOL	13830	NY	215	190	0	0	28	33	Hybrid	0	1	1	1	1	0	1	1	0	1	1	1	1	03/01 - 03/14	19.518896	.0088731702	.021469349	61	Middle
OXFORD ACADEMY & CSD	OXFORD ACADEMY MIDDLE SCHOOL	13830	NY	223	201	0	0	28	33	Hybrid	0	1	1	1	1	0	1	1	0	1	1	1	1	10/26 - 11/08	11.953433	.0088731702	.021469349	61	Middle
OXFORD ACADEMY & CSD	OXFORD ACADEMY MIDDLE SCHOOL	13830	NY	220	211	0	0	28	33	Hybrid	0	1	1	1	1	0	1	1	0	1	1	1	1	04/12 - 04/25	34.195896	.0088731702	.021469349	61	Middle
OXFORD ACADEMY & CSD	OXFORD ACADEMY MIDDLE SCHOOL	13830	NY	195	167	0	0	28	33	Hybrid	0	1	1	1	1	0	1	1	0	1	1	1	1	02/01 - 02/14	31.623638	.0088731702	.021469349	61	Middle
OXFORD ACADEMY & CSD	OXFORD ACADEMY MIDDLE SCHOOL	13830	NY	215	190	0	0	28	33	Hybrid	0	1	1	1	1	0	1	1	0	1	1	1	1	02/15 - 02/28	17.400568	.0088731702	.021469349	61	Middle
OXFORD ACADEMY & CSD	OXFORD ACADEMY MIDDLE SCHOOL	13830	NY	215	190	0	0	28	33	Hybrid	0	1	1	1	1	0	1	1	0	1	1	1	1	01/18 - 01/31	61.431572	.0088731702	.021469349	61	Middle
OXFORD ACADEMY & CSD	OXFORD ACADEMY MIDDLE SCHOOL	13830	NY	215	190	0	0	28	33	Hybrid	0	1	1	1	1	0	1	1	0	1	1	1	1	03/29 - 04/11	32.682804	.0088731702	.021469349	61	Middle
OXFORD ACADEMY & CSD	OXFORD ACADEMY MIDDLE SCHOOL	13830	NY	215	190	0	0	28	33	Hybrid	0	1	1	1	1	0	1	1	0	1	1	1	1	03/15 - 03/28	31.472332	.0088731702	.021469349	61	Middle
OXFORD ACADEMY & CSD	OXFORD ACADEMY MIDDLE SCHOOL	13830	NY	223	201	1	0	28	33	Hybrid	0	1	1	1	1	0	1	1	0	1	1	1	1	10/12 - 10/25	16.038784	.0088731702	.021469349	61	Middle
OXFORD ACADEMY & CSD	OXFORD ACADEMY PRIMARY SCHOOL	13830	NY	265	230	0	0	30	14	Hybrid	0	1	1	1	1	0	1	1	0	1	1	1	1	01/18 - 01/31	61.431572	.0088731702	.021469349	44	Elementary
OXFORD ACADEMY & CSD	OXFORD ACADEMY PRIMARY SCHOOL	13830	NY	271	244	0	0	30	14	Hybrid	0	1	1	1	1	0	1	1	0	1	1	1	1	03/01 - 03/14	19.518896	.0088731702	.021469349	44	Elementary
OXFORD ACADEMY & CSD	OXFORD ACADEMY PRIMARY SCHOOL	13830	NY	267	238	0	0	30	14	Hybrid	0	1	1	1	1	0	1	1	0	1	1	1	1	10/26 - 11/08	11.953433	.0088731702	.021469349	44	Elementary
OXFORD ACADEMY & CSD	OXFORD ACADEMY PRIMARY SCHOOL	13830	NY	269	258	0	0	30	14	Hybrid	0	1	1	1	1	0	1	1	0	1	1	1	1	04/12 - 04/25	34.195896	.0088731702	.021469349	44	Elementary
OXFORD ACADEMY & CSD	OXFORD ACADEMY PRIMARY SCHOOL	13830	NY	271	244	0	0	30	14	Hybrid	0	1	1	1	1	0	1	1	0	1	1	1	1	03/15 - 03/28	31.472332	.0088731702	.021469349	44	Elementary
OXFORD ACADEMY & CSD	OXFORD ACADEMY PRIMARY SCHOOL	13830	NY	265	230	0	0	30	14	Hybrid	0	1	1	1	1	0	1	1	0	1	1	1	1	01/04 - 01/17	61.734184	.0088731702	.021469349	44	Elementary
OXFORD ACADEMY & CSD	OXFORD ACADEMY PRIMARY SCHOOL	13830	NY	215	190	0	0	30	14	Hybrid	0	1	1	1	1	0	1	1	0	1	1	1	1	02/01 - 02/14	31.623638	.0088731702	.021469349	44	Elementary
OXFORD ACADEMY & CSD	OXFORD ACADEMY PRIMARY SCHOOL	13830	NY	271	244	0	0	30	14	Hybrid	0	1	1	1	1	0	1	1	0	1	1	1	1	02/15 - 02/28	17.400568	.0088731702	.021469349	44	Elementary
OXFORD ACADEMY & CSD	OXFORD ACADEMY PRIMARY SCHOOL	13830	NY	267	238	0	0	30	14	Hybrid	0	1	1	1	1	0	1	1	0	1	1	1	1	11/09 - 11/22	15.584855	.0088731702	.021469349	44	Elementary
OXFORD ACADEMY & CSD	OXFORD ACADEMY PRIMARY SCHOOL	13830	NY	271	244	0	0	30	14	Hybrid	0	1	1	1	1	0	1	1	0	1	1	1	1	03/29 - 04/11	32.682804	.0088731702	.021469349	44	Elementary
OXFORD ACADEMY & CSD	OXFORD ACADEMY PRIMARY SCHOOL	13830	NY	267	234	0	0	30	14	Hybrid	0	1	1	1	1	0	1	1	0	1	1	1	1	10/12 - 10/25	16.038784	.0088731702	.021469349	44	Elementary
OYSTER BAY-EAST NORWICH CSD	OYSTER BAY HIGH SCHOOL	11771	NY	810	711	12	3	74	100	In-Person	0	1	1	1	1	1	1	1	0	1	1	1	1	02/15 - 02/28	45.238873	.1114846	.1662885	174	High
OYSTER BAY-EAST NORWICH CSD	OYSTER BAY HIGH SCHOOL	11771	NY	712	599	4	0	74	100	In-Person	0	1	1	1	1	1	1	1	0	1	1	1	1	03/15 - 03/28	47.181293	.1114846	.1662885	174	High
OYSTER BAY-EAST NORWICH CSD	OYSTER BAY HIGH SCHOOL	11771	NY	823	722	1	0	75	110	In-Person	0	1	1	1	1	1	1	1	0	1	1	1	1	10/26 - 11/08	12.475696	.1114846	.1662885	185	High
OYSTER BAY-EAST NORWICH CSD	OYSTER BAY HIGH SCHOOL	11771	NY	811	712	1	2	74	110	In-Person	0	1	1	1	1	1	1	1	0	1	1	1	1	11/30 - 12/13	54.187683	.1114846	.1662885	184	High
OYSTER BAY-EAST NORWICH CSD	OYSTER BAY HIGH SCHOOL	11771	NY	817	711	8	3	78	119	In-Person	0	1	1	1	1	1	1	1	0	1	1	1	1	01/04 - 01/17	108.79122	.1114846	.1662885	197	High
OYSTER BAY-EAST NORWICH CSD	OYSTER BAY HIGH SCHOOL	11771	NY	814	713	0	0	74	109	In-Person	0	1	1	1	1	1	1	1	0	1	1	1	1	11/09 - 11/22	26.446369	.1114846	.1662885	183	High
OYSTER BAY-EAST NORWICH CSD	OYSTER BAY HIGH SCHOOL	11771	NY	444	374	11	0	74	100	In-Person	0	1	1	1	1	1	1	1	0	1	1	1	1	02/01 - 02/14	56.751259	.1114846	.1662885	174	High
OYSTER BAY-EAST NORWICH CSD	OYSTER BAY HIGH SCHOOL	11771	NY	711	613	0	0	74	100	In-Person	0	1	1	1	1	1	1	1	0	1	1	1	1	03/29 - 04/11	44.712475	.1114846	.1662885	174	High
OYSTER BAY-EAST NORWICH CSD	OYSTER BAY HIGH SCHOOL	11771	NY	819	711	6	1	79	100	In-Person	0	1	1	1	1	1	1	1	0	1	1	1	1	01/18 - 01/31	84.39782	.1114846	.1662885	179	High
OYSTER BAY-EAST NORWICH CSD	OYSTER BAY HIGH SCHOOL	11771	NY	818	722	2	0	81	109	In-Person	0	1	1	1	1	1	1	1	0	1	1	1	1	10/12 - 10/25	7.2590652	.1114846	.1662885	190	High
OYSTER BAY-EAST NORWICH CSD	OYSTER BAY HIGH SCHOOL	11771	NY	711	616	5	0	74	100	In-Person	0	1	1	1	1	1	1	1	0	1	1	1	1	04/12 - 04/25	26.693777	.1114846	.1662885	174	High
OYSTER BAY-EAST NORWICH CSD	OYSTER BAY HIGH SCHOOL	11771	NY	810	711	4	3	74	100	In-Person	0	1	1	1	1	1	1	1	0	1	1	1	1	03/01 - 03/14	45.860027	.1114846	.1662885	174	High
OYSTER BAY-EAST NORWICH CSD	THEODORE ROOSEVELT SCHOOL	11771	NY	345	323	1	1	37	47	In-Person	0	1	1	1	1	1	1	1	0	1	1	1	1	03/29 - 04/11	44.712475	.1114846	.1662885	84	Elementary
OYSTER BAY-EAST NORWICH CSD	THEODORE ROOSEVELT SCHOOL	11771	NY	345	313	0	2	37	47	In-Person	0	1	1	1	1	1	1	1	0	1	1	1	1	01/18 - 01/31	84.39782	.1114846	.1662885	84	Elementary
OYSTER BAY-EAST NORWICH CSD	THEODORE ROOSEVELT SCHOOL	11771	NY	345	323	2	0	37	47	In-Person	0	1	1	1	1	1	1	1	0	1	1	1	1	04/12 - 04/25	26.693777	.1114846	.1662885	84	Elementary
OYSTER BAY-EAST NORWICH CSD	THEODORE ROOSEVELT SCHOOL	11771	NY	344	310	1	0	37	44	In-Person	0	1	1	1	1	1	1	1	0	1	1	1	1	11/09 - 11/22	26.446369	.1114846	.1662885	81	Elementary
OYSTER BAY-EAST NORWICH CSD	THEODORE ROOSEVELT SCHOOL	11771	NY	312	263	2	0	37	47	In-Person	0	1	1	1	1	1	1	1	0	1	1	1	1	02/01 - 02/14	56.751259	.1114846	.1662885	84	Elementary
OYSTER BAY-EAST NORWICH CSD	THEODORE ROOSEVELT SCHOOL	11771	NY	346	312	0	1	37	47	In-Person	0	1	1	1	1	1	1	1	0	1	1	1	1	03/01 - 03/14	45.860027	.1114846	.1662885	84	Elementary
OYSTER BAY-EAST NORWICH CSD	THEODORE ROOSEVELT SCHOOL	11771	NY	343	311	1	2	37	47	In-Person	0	1	1	1	1	1	1	1	0	1	1	1	1	11/30 - 12/13	54.187683	.1114846	.1662885	84	Elementary
OYSTER BAY-EAST NORWICH CSD	THEODORE ROOSEVELT SCHOOL	11771	NY	389	340	0	0	35	45	In-Person	0	1	1	1	1	1	1	1	0	1	1	1	1	10/26 - 11/08	12.475696	.1114846	.1662885	80	Elementary
OYSTER BAY-EAST NORWICH CSD	THEODORE ROOSEVELT SCHOOL	11771	NY	389	340	0	0	35	44	In-Person	0	1	1	1	1	1	1	1	0	1	1	1	1	10/12 - 10/25	7.2590652	.1114846	.1662885	79	Elementary
OYSTER BAY-EAST NORWICH CSD	THEODORE ROOSEVELT SCHOOL	11771	NY	345	312	1	2	37	47	In-Person	0	1	1	1	1	1	1	1	0	1	1	1	1	03/15 - 03/28	47.181293	.1114846	.1662885	84	Elementary
OYSTER BAY-EAST NORWICH CSD	THEODORE ROOSEVELT SCHOOL	11771	NY	344	310	0	0	37	47	In-Person	0	1	1	1	1	1	1	1	0	1	1	1	1	02/15 - 02/28	45.238873	.1114846	.1662885	84	Elementary
OYSTER BAY-EAST NORWICH CSD	VERNON SCHOOL	11732	NY	448	405	2	3	53	60	In-Person	0	1	1	1	1	1	1	1	0	1	1	1	1	03/15 - 03/28	47.181293	.11148461	.16628851	113	Elementary
OYSTER BAY-EAST NORWICH CSD	VERNON SCHOOL	11732	NY	448	399	2	2	53	60	In-Person	0	1	1	1	1	1	1	1	0	1	1	1	1	03/01 - 03/14	45.860027	.11148461	.16628851	113	Elementary
OYSTER BAY-EAST NORWICH CSD	VERNON SCHOOL	11732	NY	449	415	0	1	53	60	In-Person	0	1	1	1	1	1	1	1	0	1	1	1	1	04/12 - 04/25	26.693779	.11148461	.16628851	113	Elementary
OYSTER BAY-EAST NORWICH CSD	VERNON SCHOOL	11732	NY	259	244	3	0	53	60	In-Person	0	1	1	1	1	1	1	1	0	1	1	1	1	02/01 - 02/14	56.751259	.11148461	.16628851	113	Elementary
OYSTER BAY-EAST NORWICH CSD	VERNON SCHOOL	11732	NY	446	404	1	0	53	58	In-Person	0	1	1	1	1	1	1	1	0	1	1	1	1	11/30 - 12/13	54.187691	.11148461	.16628851	111	Elementary
OYSTER BAY-EAST NORWICH CSD	VERNON SCHOOL	11732	NY	444	404	12	2	53	60	In-Person	0	1	1	1	1	1	1	1	0	1	1	1	1	01/18 - 01/31	84.39782	.11148461	.16628851	113	Elementary
OYSTER BAY-EAST NORWICH CSD	VERNON SCHOOL	11732	NY	445	402	6	3	56	65	In-Person	0	1	1	1	1	1	1	1	0	1	1	1	1	01/04 - 01/17	108.79123	.11148461	.16628851	121	Elementary
OYSTER BAY-EAST NORWICH CSD	VERNON SCHOOL	11732	NY	445	400	9	1	53	60	In-Person	0	1	1	1	1	1	1	1	0	1	1	1	1	02/15 - 02/28	45.238876	.11148461	.16628851	113	Elementary
OYSTER BAY-EAST NORWICH CSD	VERNON SCHOOL	11732	NY	445	398	1	0	53	58	In-Person	0	1	1	1	1	1	1	1	0	1	1	1	1	10/26 - 11/08	12.475697	.11148461	.16628851	111	Elementary
OYSTER BAY-EAST NORWICH CSD	VERNON SCHOOL	11732	NY	444	397	0	0	56	59	In-Person	0	1	1	1	1	1	1	1	0	1	1	1	1	10/12 - 10/25	7.2590652	.11148461	.16628851	115	Elementary
OYSTER BAY-EAST NORWICH CSD	VERNON SCHOOL	11732	NY	449	414	5	0	53	60	In-Person	0	1	1	1	1	1	1	1	0	1	1	1	1	03/29 - 04/11	44.712475	.11148461	.16628851	113	Elementary
OYSTER BAY-EAST NORWICH CSD	VERNON SCHOOL	11732	NY	449	405	1	1	53	58	In-Person	0	1	1	1	1	1	1	1	0	1	1	1	1	11/09 - 11/22	26.446371	.11148461	.16628851	111	Elementary
PALMYRA-MACEDON CSD	PALMYRA-MACEDON INTERMEDIATE SCHOOL	14502	NY	359	297	1	0	37	31	In-Person	0	1	1	1	1	0	1	1	0	1	1	1	0	04/12 - 04/25	21.78923	.030418172	.043371182	68	Elementary
PALMYRA-MACEDON CSD	PALMYRA-MACEDON INTERMEDIATE SCHOOL	14502	NY	360	295	2	0	37	31	In-Person	0	1	1	1	1	0	1	1	0	1	1	1	0	01/18 - 01/31	39.361061	.030418172	.043371182	68	Elementary
PALMYRA-MACEDON CSD	PALMYRA-MACEDON INTERMEDIATE SCHOOL	14502	NY	357	277	0	0	37	30	In-Person	0	1	1	1	1	0	1	1	0	1	1	1	0	10/12 - 10/25	6.8285899	.030418172	.043371182	67	Elementary
PALMYRA-MACEDON CSD	PALMYRA-MACEDON INTERMEDIATE SCHOOL	14502	NY	360	298	0	0	37	31	In-Person	0	1	1	1	1	0	1	1	0	1	1	1	0	03/29 - 04/11	24.70537	.030418172	.043371182	68	Elementary
PALMYRA-MACEDON CSD	PALMYRA-MACEDON INTERMEDIATE SCHOOL	14502	NY	361	299	0	0	37	31	In-Person	0	1	1	1	1	0	1	1	0	1	1	1	0	03/01 - 03/14	12.444165	.030418172	.043371182	68	Elementary
PALMYRA-MACEDON CSD	PALMYRA-MACEDON INTERMEDIATE SCHOOL	14502	NY	359	293	0	0	37	30	In-Person	0	1	1	1	1	0	1	1	0	1	1	1	0	11/09 - 11/22	20.018085	.030418172	.043371182	67	Elementary
PALMYRA-MACEDON CSD	PALMYRA-MACEDON INTERMEDIATE SCHOOL	14502	NY	360	294	1	0	37	31	In-Person	0	1	1	1	1	0	1	1	0	1	1	1	0	11/30 - 12/13	43.068226	.030418172	.043371182	68	Elementary
PALMYRA-MACEDON CSD	PALMYRA-MACEDON INTERMEDIATE SCHOOL	14502	NY	360	294	0	0	37	30	In-Person	0	1	1	1	1	0	1	1	0	1	1	1	0	10/26 - 11/08	17.069605	.030418172	.043371182	67	Elementary
PALMYRA-MACEDON CSD	PALMYRA-MACEDON INTERMEDIATE SCHOOL	14502	NY	361	299	0	0	37	31	In-Person	0	1	1	1	1	0	1	1	0	1	1	1	0	03/15 - 03/28	14.001214	.030418172	.043371182	68	Elementary
PALMYRA-MACEDON CSD	PALMYRA-MACEDON INTERMEDIATE SCHOOL	14502	NY	358	295	3	2	37	31	In-Person	0	1	1	1	1	0	1	1	0	1	1	1	0	01/04 - 01/17	66.719475	.030418172	.043371182	68	Elementary
PALMYRA-MACEDON CSD	PALMYRA-MACEDON INTERMEDIATE SCHOOL	14502	NY	726	337	2	0	37	31	In-Person	0	1	1	1	1	0	1	1	0	1	1	1	0	02/01 - 02/14	16.575481	.030418172	.043371182	68	Elementary
PALMYRA-MACEDON CSD	PALMYRA-MACEDON PRIMARY SCHOOL	14522	NY	417	346	0	0	45	45	In-Person	0	1	1	1	1	0	1	1	0	1	1	1	0	11/09 - 11/22	19.542358	.028024549	.04300867	90	Elementary
PALMYRA-MACEDON CSD	PALMYRA-MACEDON PRIMARY SCHOOL	14522	NY	420	347	0	1	45	42	In-Person	0	1	1	1	1	0	1	1	0	1	1	1	0	11/30 - 12/13	43.082954	.028024549	.04300867	87	Elementary
PALMYRA-MACEDON CSD	PALMYRA-MACEDON PRIMARY SCHOOL	14522	NY	429	371	1	1	45	41	In-Person	0	1	1	1	1	0	1	1	0	1	1	1	0	02/01 - 02/14	16.810825	.028024549	.04300867	86	Elementary
PALMYRA-MACEDON CSD	PALMYRA-MACEDON PRIMARY SCHOOL	14522	NY	416	353	2	0	45	39	In-Person	0	1	1	1	1	0	1	1	0	1	1	1	0	04/12 - 04/25	21.557802	.028024549	.04300867	84	Elementary
PALMYRA-MACEDON CSD	PALMYRA-MACEDON PRIMARY SCHOOL	14522	NY	418	350	0	0	45	41	In-Person	0	1	1	1	1	0	1	1	0	1	1	1	0	02/15 - 02/28	13.041376	.028024549	.04300867	86	Elementary
PALMYRA-MACEDON CSD	PALMYRA-MACEDON PRIMARY SCHOOL	14522	NY	419	349	2	4	45	42	In-Person	0	1	1	1	1	0	1	1	0	1	1	1	0	01/04 - 01/17	67.025047	.028024549	.04300867	87	Elementary
PALMYRA-MACEDON CSD	PALMYRA-MACEDON PRIMARY SCHOOL	14522	NY	418	350	1	1	45	41	In-Person	0	1	1	1	1	0	1	1	0	1	1	1	0	01/18 - 01/31	38.893089	.028024549	.04300867	86	Elementary
PALMYRA-MACEDON CSD	PALMYRA-MACEDON PRIMARY SCHOOL	14522	NY	417	347	0	0	45	43	In-Person	0	1	1	1	1	0	1	1	0	1	1	1	0	10/26 - 11/08	16.564333	.028024549	.04300867	88	Elementary
PALMYRA-MACEDON CSD	PALMYRA-MACEDON PRIMARY SCHOOL	14522	NY	415	352	1	1	45	41	In-Person	0	1	1	1	1	0	1	1	0	1	1	1	0	03/01 - 03/14	12.590531	.028024549	.04300867	86	Elementary
PALMYRA-MACEDON CSD	PALMYRA-MACEDON PRIMARY SCHOOL	14522	NY	415	352	0	0	45	40	In-Person	0	1	1	1	1	0	1	1	0	1	1	1	0	03/15 - 03/28	14.238774	.028024549	.04300867	85	Elementary
PALMYRA-MACEDON CSD	PALMYRA-MACEDON PRIMARY SCHOOL	14522	NY	412	349	0	0	45	40	In-Person	0	1	1	1	1	0	1	1	0	1	1	1	0	03/29 - 04/11	24.793364	.028024549	.04300867	85	Elementary
PALMYRA-MACEDON CSD	PALMYRA-MACEDON PRIMARY SCHOOL	14522	NY	418	329	0	0	45	45	In-Person	0	1	1	1	1	0	1	1	0	1	1	1	0	10/12 - 10/25	6.971787	.028024549	.04300867	90	Elementary
PALMYRA-MACEDON CSD	PALMYRA-MACEDON MIDDLE SCHOOL	14522	NY	429	371	3	1	43	31	In-Person	0	1	1	1	1	0	1	1	0	1	1	1	0	02/15 - 02/28	13.041376	.028024549	.04300867	74	Middle
PALMYRA-MACEDON CSD	PALMYRA-MACEDON MIDDLE SCHOOL	14522	NY	425	372	1	0	45	30	In-Person	0	1	1	1	1	0	1	1	0	1	1	1	0	11/30 - 12/13	43.082954	.028024549	.04300867	75	Middle
PALMYRA-MACEDON CSD	PALMYRA-MACEDON MIDDLE SCHOOL	14522	NY	362	298	3	0	43	31	In-Person	0	1	1	1	1	0	1	1	0	1	1	1	0	02/01 - 02/14	16.810825	.028024549	.04300867	74	Middle
PALMYRA-MACEDON CSD	PALMYRA-MACEDON MIDDLE SCHOOL	14522	NY	430	375	3	4	43	30	In-Person	0	1	1	1	1	0	1	1	0	1	1	1	0	01/04 - 01/17	67.025047	.028024549	.04300867	73	Middle
PALMYRA-MACEDON CSD	PALMYRA-MACEDON MIDDLE SCHOOL	14522	NY	429	372	0	0	43	31	In-Person	0	1	1	1	1	0	1	1	0	1	1	1	0	01/18 - 01/31	38.893089	.028024549	.04300867	74	Middle
PALMYRA-MACEDON CSD	PALMYRA-MACEDON MIDDLE SCHOOL	14522	NY	426	374	2	0	46	32	In-Person	0	1	1	1	1	0	1	1	0	1	1	1	0	11/09 - 11/22	19.542358	.028024549	.04300867	78	Middle
PALMYRA-MACEDON CSD	PALMYRA-MACEDON MIDDLE SCHOOL	14522	NY	431	373	3	0	43	30	In-Person	0	1	1	1	1	0	1	1	0	1	1	1	0	03/29 - 04/11	24.793364	.028024549	.04300867	73	Middle
PALMYRA-MACEDON CSD	PALMYRA-MACEDON MIDDLE SCHOOL	14522	NY	433	373	0	0	43	30	In-Person	0	1	1	1	1	0	1	1	0	1	1	1	0	04/12 - 04/25	21.557802	.028024549	.04300867	73	Middle
PALMYRA-MACEDON CSD	PALMYRA-MACEDON MIDDLE SCHOOL	14522	NY	425	373	0	0	45	31	In-Person	0	1	1	1	1	0	1	1	0	1	1	1	0	10/26 - 11/08	16.564333	.028024549	.04300867	76	Middle
PALMYRA-MACEDON CSD	PALMYRA-MACEDON MIDDLE SCHOOL	14522	NY	431	373	2	0	43	30	In-Person	0	1	1	1	1	0	1	1	0	1	1	1	0	03/15 - 03/28	14.238774	.028024549	.04300867	73	Middle
PALMYRA-MACEDON CSD	PALMYRA-MACEDON MIDDLE SCHOOL	14522	NY	429	371	2	0	43	31	In-Person	0	1	1	1	1	0	1	1	0	1	1	1	0	03/01 - 03/14	12.590531	.028024549	.04300867	74	Middle
PALMYRA-MACEDON CSD	PALMYRA-MACEDON MIDDLE SCHOOL	14522	NY	426	362	0	0	46	30	In-Person	0	1	1	1	1	0	1	1	0	1	1	1	0	10/12 - 10/25	6.971787	.028024549	.04300867	76	Middle
PALMYRA-MACEDON CSD	PALMYRA-MACEDON SENIOR HIGH SCHOOL	14522	NY	591	523	7	1	55	113	In-Person	0	1	1	1	1	0	1	1	0	1	1	1	0	03/29 - 04/11	24.793364	.028024549	.04300867	168	High
PALMYRA-MACEDON CSD	PALMYRA-MACEDON SENIOR HIGH SCHOOL	14522	NY	591	523	1	0	55	115	In-Person	0	1	1	1	1	0	1	1	0	1	1	1	0	03/15 - 03/28	14.238774	.028024549	.04300867	170	High
PALMYRA-MACEDON CSD	PALMYRA-MACEDON SENIOR HIGH SCHOOL	14522	NY	596	514	4	7	55	113	In-Person	0	1	1	1	1	0	1	1	0	1	1	1	0	01/04 - 01/17	67.025047	.028024549	.04300867	168	High
PALMYRA-MACEDON CSD	PALMYRA-MACEDON SENIOR HIGH SCHOOL	14522	NY	594	520	2	0	54	113	In-Person	0	1	1	1	1	0	1	1	0	1	1	1	0	02/15 - 02/28	13.041376	.028024549	.04300867	167	High
PALMYRA-MACEDON CSD	PALMYRA-MACEDON SENIOR HIGH SCHOOL	14522	NY	602	519	4	0	56	113	In-Person	0	1	1	1	1	0	1	1	0	1	1	1	0	11/09 - 11/22	19.542358	.028024549	.04300867	169	High
PALMYRA-MACEDON CSD	PALMYRA-MACEDON SENIOR HIGH SCHOOL	14522	NY	596	514	4	1	55	113	In-Person	0	1	1	1	1	0	1	1	0	1	1	1	0	01/18 - 01/31	38.893089	.028024549	.04300867	168	High
PALMYRA-MACEDON CSD	PALMYRA-MACEDON SENIOR HIGH SCHOOL	14522	NY	593	523	2	0	54	113	In-Person	0	1	1	1	1	0	1	1	0	1	1	1	0	03/01 - 03/14	12.590531	.028024549	.04300867	167	High
PALMYRA-MACEDON CSD	PALMYRA-MACEDON SENIOR HIGH SCHOOL	14522	NY	600	512	1	4	56	112	In-Person	0	1	1	1	1	0	1	1	0	1	1	1	0	11/30 - 12/13	43.082954	.028024549	.04300867	168	High
PALMYRA-MACEDON CSD	PALMYRA-MACEDON SENIOR HIGH SCHOOL	14522	NY	602	521	1	0	55	112	In-Person	0	1	1	1	1	0	1	1	0	1	1	1	0	10/26 - 11/08	16.564333	.028024549	.04300867	167	High
PALMYRA-MACEDON CSD	PALMYRA-MACEDON SENIOR HIGH SCHOOL	14522	NY	588	517	1	0	54	114	In-Person	0	1	1	1	1	0	1	1	0	1	1	1	0	04/12 - 04/25	21.557802	.028024549	.04300867	168	High
PALMYRA-MACEDON CSD	PALMYRA-MACEDON SENIOR HIGH SCHOOL	14522	NY	418	350	2	0	54	113	In-Person	0	1	1	1	1	0	1	1	0	1	1	1	0	02/01 - 02/14	16.810825	.028024549	.04300867	167	High
PALMYRA-MACEDON CSD	PALMYRA-MACEDON SENIOR HIGH SCHOOL	14522	NY	602	503	0	0	55	114	In-Person	0	1	1	1	1	0	1	1	0	1	1	1	0	10/12 - 10/25	6.971787	.028024549	.04300867	169	High
PANAMA CSD	PANAMA K-6 SCHOOL	14767	NY	235	219	1	3	25	25	Hybrid	0	1	0	1	0	0	1	1	0	1	1	1	0	01/04 - 01/17	94.278976	.022945333	.073926389	50	Elementary
PANAMA CSD	PANAMA K-6 SCHOOL	14767	NY	243	232	1	0	25	25	Hybrid	0	1	0	1	0	0	1	1	0	1	1	1	0	02/15 - 02/28	15.59121	.022945333	.073926389	50	Elementary
PANAMA CSD	PANAMA K-6 SCHOOL	14767	NY	243	234	0	0	25	25	Hybrid	0	1	0	1	0	0	1	1	0	1	1	1	0	03/15 - 03/28	17.786364	.022945333	.073926389	50	Elementary
PANAMA CSD	PANAMA K-6 SCHOOL	14767	NY	243	234	0	0	25	25	Hybrid	0	1	0	1	0	0	1	1	0	1	1	1	0	04/12 - 04/25	19.868942	.022945333	.073926389	50	Elementary
PANAMA CSD	PANAMA K-6 SCHOOL	14767	NY	200	190	1	0	25	25	Hybrid	0	1	0	1	0	0	1	1	0	1	1	1	0	02/01 - 02/14	31.688993	.022945333	.073926389	50	Elementary
PANAMA CSD	PANAMA K-6 SCHOOL	14767	NY	235	219	0	1	25	25	Hybrid	0	1	0	1	0	0	1	1	0	1	1	1	0	11/30 - 12/13	42.833614	.022945333	.073926389	50	Elementary
PANAMA CSD	PANAMA K-6 SCHOOL	14767	NY	243	234	0	0	25	25	Hybrid	0	1	0	1	0	0	1	1	0	1	1	1	0	03/29 - 04/11	18.23665	.022945333	.073926389	50	Elementary
PANAMA CSD	PANAMA K-6 SCHOOL	14767	NY	235	219	1	0	25	25	Hybrid	0	1	0	1	0	0	1	1	0	1	1	1	0	01/18 - 01/31	57.467964	.022945333	.073926389	50	Elementary
PANAMA CSD	PANAMA K-6 SCHOOL	14767	NY	235	219	0	0	25	25	Hybrid	0	1	0	1	0	0	1	1	0	1	1	1	0	11/09 - 11/22	15.647496	.022945333	.073926389	50	Elementary
PANAMA CSD	PANAMA K-6 SCHOOL	14767	NY	243	234	0	0	25	25	Hybrid	0	1	0	1	0	0	1	1	0	1	1	1	0	03/01 - 03/14	12.214052	.022945333	.073926389	50	Elementary
PANAMA CSD	PANAMA K-6 SCHOOL	14767	NY	235	219	0	0	25	25	Hybrid	0	1	0	1	0	0	1	1	0	1	1	1	0	10/26 - 11/08	12.945771	.022945333	.073926389	50	Elementary
PANAMA CSD	PANAMA HIGH SCHOOL	14767	NY	200	190	0	0	25	25	Hybrid	0	1	0	1	0	0	1	1	0	1	1	1	0	04/12 - 04/25	19.868942	.022945333	.073926389	50	High
PANAMA CSD	PANAMA HIGH SCHOOL	14767	NY	200	190	0	0	25	25	Hybrid	0	1	0	1	0	0	1	1	0	1	1	1	0	03/01 - 03/14	12.214052	.022945333	.073926389	50	High
PANAMA CSD	PANAMA HIGH SCHOOL	14767	NY	200	190	1	0	25	25	Hybrid	0	1	0	1	0	0	1	1	0	1	1	1	0	03/29 - 04/11	18.23665	.022945333	.073926389	50	High
PANAMA CSD	PANAMA HIGH SCHOOL	14767	NY	200	190	1	1	25	25	Hybrid	0	1	0	1	0	0	1	1	0	1	1	1	0	01/18 - 01/31	57.467964	.022945333	.073926389	50	High
PANAMA CSD	PANAMA HIGH SCHOOL	14767	NY	200	191	0	0	25	25	Hybrid	0	1	0	1	0	0	1	1	0	1	1	1	0	11/30 - 12/13	42.833614	.022945333	.073926389	50	High
PANAMA CSD	PANAMA HIGH SCHOOL	14767	NY	200	190	3	1	25	25	Hybrid	0	1	0	1	0	0	1	1	0	1	1	1	0	01/04 - 01/17	94.278976	.022945333	.073926389	50	High
PANAMA CSD	PANAMA HIGH SCHOOL	14767	NY	373	154	0	0	25	25	Hybrid	0	1	0	1	0	0	1	1	0	1	1	1	0	02/01 - 02/14	31.688993	.022945333	.073926389	50	High
PANAMA CSD	PANAMA HIGH SCHOOL	14767	NY	200	190	0	0	25	25	Hybrid	0	1	0	1	0	0	1	1	0	1	1	1	0	02/15 - 02/28	15.59121	.022945333	.073926389	50	High
PANAMA CSD	PANAMA HIGH SCHOOL	14767	NY	200	191	0	0	25	25	Hybrid	0	1	0	1	0	0	1	1	0	1	1	1	0	11/09 - 11/22	15.647496	.022945333	.073926389	50	High
PANAMA CSD	PANAMA HIGH SCHOOL	14767	NY	200	190	0	0	25	25	Hybrid	0	1	0	1	0	0	1	1	0	1	1	1	0	03/15 - 03/28	17.786364	.022945333	.073926389	50	High
PANAMA CSD	PANAMA HIGH SCHOOL	14767	NY	200	191	0	0	25	25	Hybrid	0	1	0	1	0	0	1	1	0	1	1	1	0	10/26 - 11/08	12.945771	.022945333	.073926389	50	High
PARISHVILLE-HOPKINTON CSD	PARISHVILLE-HOPKINTON ELEMENTARY SCHOOL	13672	NY	172	143	0	0	20	8	Hybrid	0	1	1	1	1	0	1	1	0	1	1	1	0	02/15 - 02/28	34.607124	.022170905	.023111045	28	Elementary
PARISHVILLE-HOPKINTON CSD	PARISHVILLE-HOPKINTON ELEMENTARY SCHOOL	13672	NY	235	219	0	0	20	8	Hybrid	0	1	1	1	1	0	1	1	0	1	1	1	0	02/01 - 02/14	39.049038	.022170905	.023111045	28	Elementary
PARISHVILLE-HOPKINTON CSD	PARISHVILLE-HOPKINTON ELEMENTARY SCHOOL	13672	NY	176	143	4	2	20	8	Hybrid	0	1	1	1	1	0	1	1	0	1	1	1	0	01/04 - 01/17	76.440643	.022170905	.023111045	28	Elementary
PARISHVILLE-HOPKINTON CSD	PARISHVILLE-HOPKINTON ELEMENTARY SCHOOL	13672	NY	170	68	0	0	20	8	Hybrid	0	1	1	1	1	0	1	1	0	1	1	1	0	10/26 - 11/08	6.2319341	.022170905	.023111045	28	Elementary
PARISHVILLE-HOPKINTON CSD	PARISHVILLE-HOPKINTON ELEMENTARY SCHOOL	13672	NY	174	151	0	0	20	8	Hybrid	0	1	1	1	1	0	1	1	0	1	1	1	0	03/29 - 04/11	12.927949	.022170905	.023111045	28	Elementary
PARISHVILLE-HOPKINTON CSD	PARISHVILLE-HOPKINTON ELEMENTARY SCHOOL	13672	NY	171	66	2	0	20	8	Hybrid	0	1	1	1	1	0	1	1	0	1	1	1	0	11/09 - 11/22	12.397572	.022170905	.023111045	28	Elementary
PARISHVILLE-HOPKINTON CSD	PARISHVILLE-HOPKINTON ELEMENTARY SCHOOL	13672	NY	173	64	0	0	20	8	Hybrid	0	1	1	1	1	0	1	1	0	1	1	1	0	10/12 - 10/25	2.718184	.022170905	.023111045	28	Elementary
PARISHVILLE-HOPKINTON CSD	PARISHVILLE-HOPKINTON ELEMENTARY SCHOOL	13672	NY	176	159	0	0	20	8	Hybrid	0	1	1	1	1	0	1	1	0	1	1	1	0	04/12 - 04/25	12.861651	.022170905	.023111045	28	Elementary
PARISHVILLE-HOPKINTON CSD	PARISHVILLE-HOPKINTON ELEMENTARY SCHOOL	13672	NY	177	143	1	3	20	8	Hybrid	0	1	1	1	1	0	1	1	0	1	1	1	0	01/18 - 01/31	60.131535	.022170905	.023111045	28	Elementary
PARISHVILLE-HOPKINTON CSD	PARISHVILLE-HOPKINTON ELEMENTARY SCHOOL	13672	NY	174	144	2	0	20	8	Hybrid	0	1	1	1	1	0	1	1	0	1	1	1	0	03/01 - 03/14	18.7621	.022170905	.023111045	28	Elementary
PARISHVILLE-HOPKINTON CSD	PARISHVILLE-HOPKINTON ELEMENTARY SCHOOL	13672	NY	173	99	0	1	20	8	Hybrid	0	1	1	1	1	0	1	1	0	1	1	1	0	11/30 - 12/13	34.275639	.022170905	.023111045	28	Elementary
PARISHVILLE-HOPKINTON CSD	PARISHVILLE-HOPKINTON ELEMENTARY SCHOOL	13672	NY	174	151	0	0	20	9	Hybrid	0	1	1	1	1	0	1	1	0	1	1	1	0	03/15 - 03/28	7.1600943	.022170905	.023111045	29	Elementary
PARISHVILLE-HOPKINTON CSD	PARISHVILLE-HOPKINTON JUNIOR-SENIOR HIGH SCHOOL	13672	NY	178	31	0	0	20	32	Hybrid	0	1	1	1	1	0	1	1	0	1	1	1	0	11/30 - 12/13	34.275639	.022170905	.023111045	52	High
PARISHVILLE-HOPKINTON CSD	PARISHVILLE-HOPKINTON JUNIOR-SENIOR HIGH SCHOOL	13672	NY	179	116	1	1	20	32	Hybrid	0	1	1	1	1	0	1	1	0	1	1	1	0	01/18 - 01/31	60.131535	.022170905	.023111045	52	High
PARISHVILLE-HOPKINTON CSD	PARISHVILLE-HOPKINTON JUNIOR-SENIOR HIGH SCHOOL	13672	NY	175	126	0	0	20	31	Hybrid	0	1	1	1	1	0	1	1	0	1	1	1	0	04/12 - 04/25	12.861651	.022170905	.023111045	51	High
PARISHVILLE-HOPKINTON CSD	PARISHVILLE-HOPKINTON JUNIOR-SENIOR HIGH SCHOOL	13672	NY	175	113	0	0	19	31	Hybrid	0	1	1	1	1	0	1	1	0	1	1	1	0	03/15 - 03/28	7.1600943	.022170905	.023111045	50	High
PARISHVILLE-HOPKINTON CSD	PARISHVILLE-HOPKINTON JUNIOR-SENIOR HIGH SCHOOL	13672	NY	180	39	0	0	20	32	Hybrid	0	1	1	1	1	0	1	1	0	1	1	1	0	10/12 - 10/25	2.718184	.022170905	.023111045	52	High
PARISHVILLE-HOPKINTON CSD	PARISHVILLE-HOPKINTON JUNIOR-SENIOR HIGH SCHOOL	13672	NY	175	118	0	0	20	31	Hybrid	0	1	1	1	1	0	1	1	0	1	1	1	0	03/29 - 04/11	12.927949	.022170905	.023111045	51	High
PARISHVILLE-HOPKINTON CSD	PARISHVILLE-HOPKINTON JUNIOR-SENIOR HIGH SCHOOL	13672	NY	176	143	1	0	20	31	Hybrid	0	1	1	1	1	0	1	1	0	1	1	1	0	02/01 - 02/14	39.049038	.022170905	.023111045	51	High
PARISHVILLE-HOPKINTON CSD	PARISHVILLE-HOPKINTON JUNIOR-SENIOR HIGH SCHOOL	13672	NY	179	119	4	0	20	32	Hybrid	0	1	1	1	1	0	1	1	0	1	1	1	0	01/04 - 01/17	76.440643	.022170905	.023111045	52	High
PARISHVILLE-HOPKINTON CSD	PARISHVILLE-HOPKINTON JUNIOR-SENIOR HIGH SCHOOL	13672	NY	180	23	1	1	20	32	Hybrid	0	1	1	1	1	0	1	1	0	1	1	1	0	11/09 - 11/22	12.397572	.022170905	.023111045	52	High
PARISHVILLE-HOPKINTON CSD	PARISHVILLE-HOPKINTON JUNIOR-SENIOR HIGH SCHOOL	13672	NY	175	113	0	1	20	31	Hybrid	0	1	1	1	1	0	1	1	0	1	1	1	0	03/01 - 03/14	18.7621	.022170905	.023111045	51	High
PARISHVILLE-HOPKINTON CSD	PARISHVILLE-HOPKINTON JUNIOR-SENIOR HIGH SCHOOL	13672	NY	180	43	0	0	20	32	Hybrid	0	1	1	1	1	0	1	1	0	1	1	1	0	10/26 - 11/08	6.2319341	.022170905	.023111045	52	High
PATCHOGUE-MEDFORD UFSD	BARTON ELEMENTARY SCHOOL	11772	NY	510	444	2	0	47	75	Hybrid	0	1	1	1	1	1	1	1	0	1	1	1	1	11/09 - 11/22	27.142452	.072753496	.18906835	122	Elementary
PATCHOGUE-MEDFORD UFSD	BARTON ELEMENTARY SCHOOL	11772	NY	498	436	4	0	46	75	Hybrid	0	1	1	1	1	1	1	1	0	1	1	1	1	03/01 - 03/14	41.09341	.072753496	.18906835	121	Elementary
PATCHOGUE-MEDFORD UFSD	BARTON ELEMENTARY SCHOOL	11772	NY	507	434	6	0	46	75	Hybrid	0	1	1	1	1	1	1	1	0	1	1	1	1	01/18 - 01/31	85.006996	.072753496	.18906835	121	Elementary
PATCHOGUE-MEDFORD UFSD	BARTON ELEMENTARY SCHOOL	11772	NY	511	442	4	0	45	15	Hybrid	0	1	1	1	1	1	1	1	0	1	1	1	1	11/30 - 12/13	67.495743	.072753496	.18906835	60	Elementary
PATCHOGUE-MEDFORD UFSD	BARTON ELEMENTARY SCHOOL	11772	NY	497	434	1	1	45	76	In-Person	0	1	1	1	1	1	1	1	0	1	1	1	1	03/29 - 04/11	46.888573	.072753496	.18906835	121	Elementary
PATCHOGUE-MEDFORD UFSD	BARTON ELEMENTARY SCHOOL	11772	NY	505	434	3	2	45	76	Hybrid	0	1	1	1	1	1	1	1	0	1	1	1	1	02/01 - 02/14	51.276062	.072753496	.18906835	121	Elementary
PATCHOGUE-MEDFORD UFSD	BARTON ELEMENTARY SCHOOL	11772	NY	434	434	3	0	46	75	In-Person	0	1	1	1	1	1	1	1	0	1	1	1	1	03/15 - 03/28	46.356461	.072753496	.18906835	121	Elementary
PATCHOGUE-MEDFORD UFSD	BARTON ELEMENTARY SCHOOL	11772	NY	446	223	0	0	47	74	Hybrid	0	1	1	1	1	1	1	1	0	1	1	1	1	10/12 - 10/25	5.9596329	.072753496	.18906835	121	Elementary
PATCHOGUE-MEDFORD UFSD	BARTON ELEMENTARY SCHOOL	11772	NY	444	444	0	1	47	75	Hybrid	0	1	1	1	1	1	1	1	0	1	1	1	1	10/26 - 11/08	9.9891577	.072753496	.18906835	122	Elementary
PATCHOGUE-MEDFORD UFSD	BARTON ELEMENTARY SCHOOL	11772	NY	492	440	0	0	46	75	In-Person	0	1	1	1	1	1	1	1	0	1	1	1	1	04/12 - 04/25	28.29858	.072753496	.18906835	121	Elementary
PATCHOGUE-MEDFORD UFSD	BARTON ELEMENTARY SCHOOL	11772	NY	506	440	0	2	45	76	Hybrid	0	1	1	1	1	1	1	1	0	1	1	1	1	02/15 - 02/28	39.40033	.072753496	.18906835	121	Elementary
PATCHOGUE-MEDFORD UFSD	BARTON ELEMENTARY SCHOOL	11772	NY	507	435	2	5	46	75	Hybrid	0	1	1	1	1	1	1	1	0	1	1	1	1	01/04 - 01/17	119.4442	.072753496	.18906835	121	Elementary
PATCHOGUE-MEDFORD UFSD	BAY ELEMENTARY SCHOOL	11772	NY	360	180	0	0	30	34	Hybrid	0	1	1	1	1	1	1	1	0	1	1	1	1	10/12 - 10/25	5.9596329	.072753496	.18906835	64	Elementary
PATCHOGUE-MEDFORD UFSD	BAY ELEMENTARY SCHOOL	11772	NY	363	330	0	0	30	34	Hybrid	0	1	1	1	1	1	1	1	0	1	1	1	1	02/01 - 02/14	51.276062	.072753496	.18906835	64	Elementary
PATCHOGUE-MEDFORD UFSD	BAY ELEMENTARY SCHOOL	11772	NY	361	337	1	1	30	34	In-Person	0	1	1	1	1	1	1	1	0	1	1	1	1	04/12 - 04/25	28.29858	.072753496	.18906835	64	Elementary
PATCHOGUE-MEDFORD UFSD	BAY ELEMENTARY SCHOOL	11772	NY	362	334	0	1	30	34	In-Person	0	1	1	1	1	1	1	1	0	1	1	1	1	03/01 - 03/14	41.09341	.072753496	.18906835	64	Elementary
PATCHOGUE-MEDFORD UFSD	BAY ELEMENTARY SCHOOL	11772	NY	362	338	2	0	30	34	In-Person	0	1	1	1	1	1	1	1	0	1	1	1	1	03/15 - 03/28	46.356461	.072753496	.18906835	64	Elementary
PATCHOGUE-MEDFORD UFSD	BAY ELEMENTARY SCHOOL	11772	NY	363	330	0	0	30	34	In-Person	0	1	1	1	1	1	1	1	0	1	1	1	1	02/15 - 02/28	39.40033	.072753496	.18906835	64	Elementary
PATCHOGUE-MEDFORD UFSD	BAY ELEMENTARY SCHOOL	11772	NY	362	329	2	0	30	34	Hybrid	0	1	1	1	1	1	1	1	0	1	1	1	1	10/26 - 11/08	9.9891577	.072753496	.18906835	64	Elementary
PATCHOGUE-MEDFORD UFSD	BAY ELEMENTARY SCHOOL	11772	NY	361	324	11	2	30	34	Hybrid	0	1	1	1	1	1	1	1	0	1	1	1	1	01/04 - 01/17	119.4442	.072753496	.18906835	64	Elementary
PATCHOGUE-MEDFORD UFSD	BAY ELEMENTARY SCHOOL	11772	NY	361	324	0	3	30	34	Hybrid	0	1	1	1	1	1	1	1	0	1	1	1	1	01/18 - 01/31	85.006996	.072753496	.18906835	64	Elementary
PATCHOGUE-MEDFORD UFSD	BAY ELEMENTARY SCHOOL	11772	NY	361	337	3	1	30	34	In-Person	0	1	1	1	1	1	1	1	0	1	1	1	1	03/29 - 04/11	46.888573	.072753496	.18906835	64	Elementary
PATCHOGUE-MEDFORD UFSD	BAY ELEMENTARY SCHOOL	11772	NY	363	326	2	0	30	34	Hybrid	0	1	1	1	1	1	1	1	0	1	1	1	1	11/30 - 12/13	67.495743	.072753496	.18906835	64	Elementary
PATCHOGUE-MEDFORD UFSD	BAY ELEMENTARY SCHOOL	11772	NY	362	329	0	0	30	34	Hybrid	0	1	1	1	1	1	1	1	0	1	1	1	1	11/09 - 11/22	27.142452	.072753496	.18906835	64	Elementary
PATCHOGUE-MEDFORD UFSD	CANAAN ELEMENTARY SCHOOL	11772	NY	496	252	0	0	39	64	Hybrid	0	1	1	1	1	1	1	1	0	1	1	1	1	10/12 - 10/25	5.9596329	.072753496	.18906835	103	Elementary
PATCHOGUE-MEDFORD UFSD	CANAAN ELEMENTARY SCHOOL	11772	NY	504	471	8	6	39	64	Hybrid	0	1	1	1	1	1	1	1	0	1	1	1	1	01/04 - 01/17	119.4442	.072753496	.18906835	103	Elementary
PATCHOGUE-MEDFORD UFSD	CANAAN ELEMENTARY SCHOOL	11772	NY	497	462	0	0	39	64	Hybrid	0	1	1	1	1	1	1	1	0	1	1	1	1	03/29 - 04/11	46.888573	.072753496	.18906835	103	Elementary
PATCHOGUE-MEDFORD UFSD	CANAAN ELEMENTARY SCHOOL	11772	NY	504	471	3	4	39	64	Hybrid	0	1	1	1	1	1	1	1	0	1	1	1	1	01/18 - 01/31	85.006996	.072753496	.18906835	103	Elementary
PATCHOGUE-MEDFORD UFSD	CANAAN ELEMENTARY SCHOOL	11772	NY	504	471	1	0	39	64	Hybrid	0	1	1	1	1	1	1	1	0	1	1	1	1	02/01 - 02/14	51.276062	.072753496	.18906835	103	Elementary
PATCHOGUE-MEDFORD UFSD	CANAAN ELEMENTARY SCHOOL	11772	NY	497	462	1	0	39	64	Hybrid	0	1	1	1	1	1	1	1	0	1	1	1	1	03/01 - 03/14	41.09341	.072753496	.18906835	103	Elementary
PATCHOGUE-MEDFORD UFSD	CANAAN ELEMENTARY SCHOOL	11772	NY	497	462	3	0	39	64	Hybrid	0	1	1	1	1	1	1	1	0	1	1	1	1	04/12 - 04/25	28.29858	.072753496	.18906835	103	Elementary
PATCHOGUE-MEDFORD UFSD	CANAAN ELEMENTARY SCHOOL	11772	NY	497	462	2	0	39	64	Hybrid	0	1	1	1	1	1	1	1	0	1	1	1	1	02/15 - 02/28	39.40033	.072753496	.18906835	103	Elementary
PATCHOGUE-MEDFORD UFSD	CANAAN ELEMENTARY SCHOOL	11772	NY	504	471	7	0	39	64	Hybrid	0	1	1	1	1	1	1	1	0	1	1	1	1	11/30 - 12/13	67.495743	.072753496	.18906835	103	Elementary
PATCHOGUE-MEDFORD UFSD	CANAAN ELEMENTARY SCHOOL	11772	NY	497	462	1	0	39	64	Hybrid	0	1	1	1	1	1	1	1	0	1	1	1	1	03/15 - 03/28	46.356461	.072753496	.18906835	103	Elementary
PATCHOGUE-MEDFORD UFSD	CANAAN ELEMENTARY SCHOOL	11772	NY	504	471	0	1	39	64	Hybrid	0	1	1	1	1	1	1	1	0	1	1	1	1	11/09 - 11/22	27.142452	.072753496	.18906835	103	Elementary
PATCHOGUE-MEDFORD UFSD	CANAAN ELEMENTARY SCHOOL	11772	NY	504	471	1	0	39	64	Hybrid	0	1	1	1	1	1	1	1	0	1	1	1	1	10/26 - 11/08	9.9891577	.072753496	.18906835	103	Elementary
PATCHOGUE-MEDFORD UFSD	EAGLE ELEMENTARY SCHOOL	11763	NY	573	495	5	1	46	51	Hybrid	0	1	1	1	1	1	1	1	0	1	1	1	1	11/30 - 12/13	67.495743	.072753496	.18906836	97	Elementary
PATCHOGUE-MEDFORD UFSD	EAGLE ELEMENTARY SCHOOL	11763	NY	573	495	2	1	46	51	In-Person	0	1	1	1	1	1	1	1	0	1	1	1	1	04/12 - 04/25	28.298582	.072753496	.18906836	97	Elementary
PATCHOGUE-MEDFORD UFSD	EAGLE ELEMENTARY SCHOOL	11763	NY	548	274	0	0	46	51	Hybrid	0	1	1	1	1	1	1	1	0	1	1	1	1	10/12 - 10/25	5.9596334	.072753496	.18906836	97	Elementary
PATCHOGUE-MEDFORD UFSD	EAGLE ELEMENTARY SCHOOL	11763	NY	573	495	3	2	46	51	Hybrid	0	1	1	1	1	1	1	1	0	1	1	1	1	01/18 - 01/31	85.007011	.072753496	.18906836	97	Elementary
PATCHOGUE-MEDFORD UFSD	EAGLE ELEMENTARY SCHOOL	11763	NY	573	495	5	1	46	51	In-Person	0	1	1	1	1	1	1	1	0	1	1	1	1	03/29 - 04/11	46.888577	.072753496	.18906836	97	Elementary
PATCHOGUE-MEDFORD UFSD	EAGLE ELEMENTARY SCHOOL	11763	NY	573	495	4	1	46	51	In-Person	0	1	1	1	1	1	1	1	0	1	1	1	1	03/15 - 03/28	46.356464	.072753496	.18906836	97	Elementary
PATCHOGUE-MEDFORD UFSD	EAGLE ELEMENTARY SCHOOL	11763	NY	573	495	9	1	46	51	Hybrid	0	1	1	1	1	1	1	1	0	1	1	1	1	01/04 - 01/17	119.44421	.072753496	.18906836	97	Elementary
PATCHOGUE-MEDFORD UFSD	EAGLE ELEMENTARY SCHOOL	11763	NY	573	510	0	0	46	51	Hybrid	0	1	1	1	1	1	1	1	0	1	1	1	1	10/26 - 11/08	9.9891586	.072753496	.18906836	97	Elementary
PATCHOGUE-MEDFORD UFSD	EAGLE ELEMENTARY SCHOOL	11763	NY	573	495	0	0	46	51	In-Person	0	1	1	1	1	1	1	1	0	1	1	1	1	02/15 - 02/28	39.400337	.072753496	.18906836	97	Elementary
PATCHOGUE-MEDFORD UFSD	EAGLE ELEMENTARY SCHOOL	11763	NY	573	495	3	0	46	51	Hybrid	0	1	1	1	1	1	1	1	0	1	1	1	1	02/01 - 02/14	51.276062	.072753496	.18906836	97	Elementary
PATCHOGUE-MEDFORD UFSD	EAGLE ELEMENTARY SCHOOL	11763	NY	573	510	0	0	46	51	Hybrid	0	1	1	1	1	1	1	1	0	1	1	1	1	11/09 - 11/22	27.142452	.072753496	.18906836	97	Elementary
PATCHOGUE-MEDFORD UFSD	EAGLE ELEMENTARY SCHOOL	11763	NY	573	495	0	2	46	51	In-Person	0	1	1	1	1	1	1	1	0	1	1	1	1	03/01 - 03/14	41.09341	.072753496	.18906836	97	Elementary
PATCHOGUE-MEDFORD UFSD	MEDFORD ELEMENTARY SCHOOL	11772	NY	747	16	1	0	40	56	Hybrid	0	1	1	1	1	1	1	1	0	1	1	1	1	02/01 - 02/14	51.276062	.072753496	.18906835	96	Elementary
PATCHOGUE-MEDFORD UFSD	MEDFORD ELEMENTARY SCHOOL	11772	NY	471	445	1	2	40	56	Hybrid	0	1	1	1	1	1	1	1	0	1	1	1	1	03/01 - 03/14	41.09341	.072753496	.18906835	96	Elementary
PATCHOGUE-MEDFORD UFSD	MEDFORD ELEMENTARY SCHOOL	11772	NY	445	224	0	0	40	56	Hybrid	0	1	1	1	1	1	1	1	0	1	1	1	1	10/12 - 10/25	5.9596329	.072753496	.18906835	96	Elementary
PATCHOGUE-MEDFORD UFSD	MEDFORD ELEMENTARY SCHOOL	11772	NY	471	445	12	2	40	56	Hybrid	0	1	1	1	1	1	1	1	0	1	1	1	1	01/04 - 01/17	119.4442	.072753496	.18906835	96	Elementary
PATCHOGUE-MEDFORD UFSD	MEDFORD ELEMENTARY SCHOOL	11772	NY	471	445	2	0	40	56	Hybrid	0	1	1	1	1	1	1	1	0	1	1	1	1	11/09 - 11/22	27.142452	.072753496	.18906835	96	Elementary
PATCHOGUE-MEDFORD UFSD	MEDFORD ELEMENTARY SCHOOL	11772	NY	471	445	1	0	40	56	Hybrid	0	1	1	1	1	1	1	1	0	1	1	1	1	03/15 - 03/28	46.356461	.072753496	.18906835	96	Elementary
PATCHOGUE-MEDFORD UFSD	MEDFORD ELEMENTARY SCHOOL	11772	NY	471	445	6	1	40	56	Hybrid	0	1	1	1	1	1	1	1	0	1	1	1	1	01/18 - 01/31	85.006996	.072753496	.18906835	96	Elementary
PATCHOGUE-MEDFORD UFSD	MEDFORD ELEMENTARY SCHOOL	11772	NY	471	445	0	0	40	56	Hybrid	0	1	1	1	1	1	1	1	0	1	1	1	1	03/29 - 04/11	46.888573	.072753496	.18906835	96	Elementary
PATCHOGUE-MEDFORD UFSD	MEDFORD ELEMENTARY SCHOOL	11772	NY	471	445	2	0	40	56	Hybrid	0	1	1	1	1	1	1	1	0	1	1	1	1	11/30 - 12/13	67.495743	.072753496	.18906835	96	Elementary
PATCHOGUE-MEDFORD UFSD	MEDFORD ELEMENTARY SCHOOL	11772	NY	471	445	1	0	40	56	Hybrid	0	1	1	1	1	1	1	1	0	1	1	1	1	04/12 - 04/25	28.29858	.072753496	.18906835	96	Elementary
PATCHOGUE-MEDFORD UFSD	MEDFORD ELEMENTARY SCHOOL	11772	NY	471	445	1	0	40	56	Hybrid	0	1	1	1	1	1	1	1	0	1	1	1	1	10/26 - 11/08	9.9891577	.072753496	.18906835	96	Elementary
PATCHOGUE-MEDFORD UFSD	MEDFORD ELEMENTARY SCHOOL	11772	NY	471	445	2	0	40	56	Hybrid	0	1	1	1	1	1	1	1	0	1	1	1	1	02/15 - 02/28	39.40033	.072753496	.18906835	96	Elementary
PATCHOGUE-MEDFORD UFSD	OREGON MIDDLE SCHOOL	11763	NY	589	400	0	0	48	59	Hybrid	0	1	1	1	1	1	1	1	0	1	1	1	1	03/01 - 03/14	41.09341	.072753496	.18906836	107	Middle
PATCHOGUE-MEDFORD UFSD	OREGON MIDDLE SCHOOL	11763	NY	586	524	9	1	48	59	Hybrid	0	1	1	1	1	1	1	1	0	1	1	1	1	11/30 - 12/13	67.495743	.072753496	.18906836	107	Middle
PATCHOGUE-MEDFORD UFSD	OREGON MIDDLE SCHOOL	11763	NY	589	489	11	3	48	59	Hybrid	0	1	1	1	1	1	1	1	0	1	1	1	1	03/15 - 03/28	46.356464	.072753496	.18906836	107	Middle
PATCHOGUE-MEDFORD UFSD	OREGON MIDDLE SCHOOL	11763	NY	586	524	5	1	48	59	Remote Only	0	1	1	1	1	1	1	1	0	1	1	1	1	01/18 - 01/31	85.007011	.072753496	.18906836	107	Middle
PATCHOGUE-MEDFORD UFSD	OREGON MIDDLE SCHOOL	11763	NY	586	524	0	0	48	59	Hybrid	0	1	1	1	1	1	1	1	0	1	1	1	1	10/26 - 11/08	9.9891586	.072753496	.18906836	107	Middle
PATCHOGUE-MEDFORD UFSD	OREGON MIDDLE SCHOOL	11763	NY	589	400	0	1	38	59	Hybrid	0	1	1	1	1	1	1	1	0	1	1	1	1	02/15 - 02/28	39.400337	.072753496	.18906836	97	Middle
PATCHOGUE-MEDFORD UFSD	OREGON MIDDLE SCHOOL	11763	NY	590	295	2	0	48	59	Hybrid	0	1	1	1	1	1	1	1	0	1	1	1	1	10/12 - 10/25	5.9596334	.072753496	.18906836	107	Middle
PATCHOGUE-MEDFORD UFSD	OREGON MIDDLE SCHOOL	11763	NY	586	524	2	1	48	59	Hybrid	0	1	1	1	1	1	1	1	0	1	1	1	1	11/09 - 11/22	27.142452	.072753496	.18906836	107	Middle
PATCHOGUE-MEDFORD UFSD	OREGON MIDDLE SCHOOL	11763	NY	589	489	3	1	48	59	Hybrid	0	1	1	1	1	1	1	1	0	1	1	1	1	04/12 - 04/25	28.298582	.072753496	.18906836	107	Middle
PATCHOGUE-MEDFORD UFSD	OREGON MIDDLE SCHOOL	11763	NY	589	489	5	0	48	59	Hybrid	0	1	1	1	1	1	1	1	0	1	1	1	1	03/29 - 04/11	46.888577	.072753496	.18906836	107	Middle
PATCHOGUE-MEDFORD UFSD	OREGON MIDDLE SCHOOL	11763	NY	54	8	2	0	48	59	Hybrid	0	1	1	1	1	1	1	1	0	1	1	1	1	02/01 - 02/14	51.276062	.072753496	.18906836	107	Middle
PATCHOGUE-MEDFORD UFSD	PATCHOGUE-MEDFORD HIGH SCHOOL	11763	NY	2383	2362	22	7	183	210	Hybrid	0	1	1	1	1	1	1	1	0	1	1	1	1	11/30 - 12/13	67.495743	.072753496	.18906836	393	High
PATCHOGUE-MEDFORD UFSD	PATCHOGUE-MEDFORD HIGH SCHOOL	11763	NY	2383	2362	7	0	183	210	Hybrid	0	1	1	1	1	1	1	1	0	1	1	1	1	11/09 - 11/22	27.142452	.072753496	.18906836	393	High
PATCHOGUE-MEDFORD UFSD	PATCHOGUE-MEDFORD HIGH SCHOOL	11763	NY	441	350	12	4	183	210	Hybrid	0	1	1	1	1	1	1	1	0	1	1	1	1	02/01 - 02/14	51.276062	.072753496	.18906836	393	High
PATCHOGUE-MEDFORD UFSD	PATCHOGUE-MEDFORD HIGH SCHOOL	11763	NY	2367	2362	14	4	183	210	Hybrid	0	1	1	1	1	1	1	1	0	1	1	1	1	04/12 - 04/25	28.298582	.072753496	.18906836	393	High
PATCHOGUE-MEDFORD UFSD	PATCHOGUE-MEDFORD HIGH SCHOOL	11763	NY	2383	2362	2	1	183	210	Hybrid	0	1	1	1	1	1	1	1	0	1	1	1	1	10/26 - 11/08	9.9891586	.072753496	.18906836	393	High
PATCHOGUE-MEDFORD UFSD	PATCHOGUE-MEDFORD HIGH SCHOOL	11763	NY	2388	1194	2	0	183	210	Hybrid	0	1	1	1	1	1	1	1	0	1	1	1	1	10/12 - 10/25	5.9596334	.072753496	.18906836	393	High
PATCHOGUE-MEDFORD UFSD	PATCHOGUE-MEDFORD HIGH SCHOOL	11763	NY	2383	2378	15	1	183	210	Hybrid	0	1	1	1	1	1	1	1	0	1	1	1	1	01/18 - 01/31	85.007011	.072753496	.18906836	393	High
PATCHOGUE-MEDFORD UFSD	PATCHOGUE-MEDFORD HIGH SCHOOL	11763	NY	2383	2378	10	1	183	210	Hybrid	0	1	1	1	1	1	1	1	0	1	1	1	1	02/15 - 02/28	39.400337	.072753496	.18906836	393	High
PATCHOGUE-MEDFORD UFSD	PATCHOGUE-MEDFORD HIGH SCHOOL	11763	NY	2383	2378	9	0	183	210	Hybrid	0	1	1	1	1	1	1	1	0	1	1	1	1	03/01 - 03/14	41.09341	.072753496	.18906836	393	High
PATCHOGUE-MEDFORD UFSD	PATCHOGUE-MEDFORD HIGH SCHOOL	11763	NY	2383	2378	29	2	183	210	Hybrid	0	1	1	1	1	1	1	1	0	1	1	1	1	03/15 - 03/28	46.356464	.072753496	.18906836	393	High
PATCHOGUE-MEDFORD UFSD	PATCHOGUE-MEDFORD HIGH SCHOOL	11763	NY	2367	2362	13	6	183	210	Hybrid	0	1	1	1	1	1	1	1	0	1	1	1	1	03/29 - 04/11	46.888577	.072753496	.18906836	393	High
PATCHOGUE-MEDFORD UFSD	RIVER ELEMENTARY SCHOOL	11772	NY	262	262	1	1	26	35	Hybrid	0	1	1	1	1	1	1	1	0	1	1	1	1	11/30 - 12/13	67.495743	.072753496	.18906835	61	Elementary
PATCHOGUE-MEDFORD UFSD	RIVER ELEMENTARY SCHOOL	11772	NY	270	270	0	0	25	35	Hybrid	0	1	1	1	1	1	1	1	0	1	1	1	1	10/12 - 10/25	5.9596329	.072753496	.18906835	60	Elementary
PATCHOGUE-MEDFORD UFSD	RIVER ELEMENTARY SCHOOL	11772	NY	266	266	0	0	27	35	Hybrid	0	1	1	1	1	1	1	1	0	1	1	1	1	11/09 - 11/22	27.142452	.072753496	.18906835	62	Elementary
PATCHOGUE-MEDFORD UFSD	RIVER ELEMENTARY SCHOOL	11772	NY	264	264	0	0	34	26	In-Person	0	1	1	1	1	1	1	1	0	1	1	1	1	02/15 - 02/28	39.40033	.072753496	.18906835	60	Elementary
PATCHOGUE-MEDFORD UFSD	RIVER ELEMENTARY SCHOOL	11772	NY	271	122	0	0	33	25	Hybrid	0	1	1	1	1	1	1	1	0	1	1	1	1	02/01 - 02/14	51.276062	.072753496	.18906835	58	Elementary
PATCHOGUE-MEDFORD UFSD	RIVER ELEMENTARY SCHOOL	11772	NY	252	252	2	0	34	26	Hybrid	0	1	1	1	1	1	1	1	0	1	1	1	1	01/18 - 01/31	85.006996	.072753496	.18906835	60	Elementary
PATCHOGUE-MEDFORD UFSD	RIVER ELEMENTARY SCHOOL	11772	NY	282	282	0	2	27	35	Hybrid	0	1	1	1	1	1	1	1	0	1	1	1	1	10/26 - 11/08	9.9891577	.072753496	.18906835	62	Elementary
PATCHOGUE-MEDFORD UFSD	RIVER ELEMENTARY SCHOOL	11772	NY	262	262	5	1	35	24	Hybrid	0	1	1	1	1	1	1	1	0	1	1	1	1	01/04 - 01/17	119.4442	.072753496	.18906835	59	Elementary
PATCHOGUE-MEDFORD UFSD	RIVER ELEMENTARY SCHOOL	11772	NY	262	262	0	0	34	21	In-Person	0	1	1	1	1	1	1	1	0	1	1	1	1	04/12 - 04/25	28.29858	.072753496	.18906835	55	Elementary
PATCHOGUE-MEDFORD UFSD	RIVER ELEMENTARY SCHOOL	11772	NY	261	261	0	0	34	24	In-Person	0	1	1	1	1	1	1	1	0	1	1	1	1	03/15 - 03/28	46.356461	.072753496	.18906835	58	Elementary
PATCHOGUE-MEDFORD UFSD	RIVER ELEMENTARY SCHOOL	11772	NY	268	268	0	0	32	24	In-Person	0	1	1	1	1	1	1	1	0	1	1	1	1	03/29 - 04/11	46.888573	.072753496	.18906835	56	Elementary
PATCHOGUE-MEDFORD UFSD	RIVER ELEMENTARY SCHOOL	11772	NY	513	456	0	0	35	60	Hybrid	0	1	1	1	1	1	1	1	0	1	1	1	1	03/01 - 03/14	41.09341	.072753496	.18906835	95	Elementary
PATCHOGUE-MEDFORD UFSD	SAXTON MIDDLE SCHOOL	11772	NY	472	236	0	0	39	102	Hybrid	0	1	1	1	1	1	1	1	0	1	1	1	1	10/12 - 10/25	5.9596329	.072753496	.18906835	141	Middle
PATCHOGUE-MEDFORD UFSD	SAXTON MIDDLE SCHOOL	11772	NY	469	391	1	2	39	103	Hybrid	0	1	1	1	1	1	1	1	0	1	1	1	1	03/01 - 03/14	41.09341	.072753496	.18906835	142	Middle
PATCHOGUE-MEDFORD UFSD	SAXTON MIDDLE SCHOOL	11772	NY	575	520	3	2	39	103	Hybrid	0	1	1	1	1	1	1	1	0	1	1	1	1	02/01 - 02/14	51.276062	.072753496	.18906835	142	Middle
PATCHOGUE-MEDFORD UFSD	SAXTON MIDDLE SCHOOL	11772	NY	469	391	0	0	39	103	Hybrid	0	1	1	1	1	1	1	1	0	1	1	1	1	02/15 - 02/28	39.40033	.072753496	.18906835	142	Middle
PATCHOGUE-MEDFORD UFSD	SAXTON MIDDLE SCHOOL	11772	NY	470	406	3	3	39	103	Hybrid	0	1	1	1	1	1	1	1	0	1	1	1	1	11/30 - 12/13	67.495743	.072753496	.18906835	142	Middle
PATCHOGUE-MEDFORD UFSD	SAXTON MIDDLE SCHOOL	11772	NY	469	391	2	2	39	103	Hybrid	0	1	1	1	1	1	1	1	0	1	1	1	1	03/15 - 03/28	46.356461	.072753496	.18906835	142	Middle
PATCHOGUE-MEDFORD UFSD	SAXTON MIDDLE SCHOOL	11772	NY	469	416	5	1	39	103	Hybrid	0	1	1	1	1	1	1	1	0	1	1	1	1	03/29 - 04/11	46.888573	.072753496	.18906835	142	Middle
PATCHOGUE-MEDFORD UFSD	SAXTON MIDDLE SCHOOL	11772	NY	472	409	1	1	39	105	Hybrid	0	1	1	1	1	1	1	1	0	1	1	1	1	11/09 - 11/22	27.142452	.072753496	.18906835	144	Middle
PATCHOGUE-MEDFORD UFSD	SAXTON MIDDLE SCHOOL	11772	NY	472	405	2	2	39	103	Hybrid	0	1	1	1	1	1	1	1	0	1	1	1	1	01/18 - 01/31	85.006996	.072753496	.18906835	142	Middle
PATCHOGUE-MEDFORD UFSD	SAXTON MIDDLE SCHOOL	11772	NY	470	424	6	1	39	103	Hybrid	0	1	1	1	1	1	1	1	0	1	1	1	1	04/12 - 04/25	28.29858	.072753496	.18906835	142	Middle
PATCHOGUE-MEDFORD UFSD	SAXTON MIDDLE SCHOOL	11772	NY	473	427	0	0	39	102	Hybrid	0	1	1	1	1	1	1	1	0	1	1	1	1	10/26 - 11/08	9.9891577	.072753496	.18906835	141	Middle
PATCHOGUE-MEDFORD UFSD	SOUTH OCEAN MIDDLE SCHOOL	11772	NY	611	300	5	1	55	52	Hybrid	0	1	1	1	1	1	1	1	0	1	1	1	1	01/18 - 01/31	85.006996	.072753496	.18906835	107	Middle
PATCHOGUE-MEDFORD UFSD	SOUTH OCEAN MIDDLE SCHOOL	11772	NY	611	568	2	2	55	52	Hybrid	0	1	1	1	1	1	1	1	0	1	1	1	1	11/30 - 12/13	67.495743	.072753496	.18906835	107	Middle
PATCHOGUE-MEDFORD UFSD	SOUTH OCEAN MIDDLE SCHOOL	11772	NY	1053	687	4	0	55	52	Hybrid	0	1	1	1	1	1	1	1	0	1	1	1	1	02/01 - 02/14	51.276062	.072753496	.18906835	107	Middle
PATCHOGUE-MEDFORD UFSD	SOUTH OCEAN MIDDLE SCHOOL	11772	NY	600	530	1	0	55	52	In-Person	0	1	1	1	1	1	1	1	0	1	1	1	1	04/12 - 04/25	28.29858	.072753496	.18906835	107	Middle
PATCHOGUE-MEDFORD UFSD	SOUTH OCEAN MIDDLE SCHOOL	11772	NY	628	585	1	1	55	52	Hybrid	0	1	1	1	1	1	1	1	0	1	1	1	1	11/09 - 11/22	27.142452	.072753496	.18906835	107	Middle
PATCHOGUE-MEDFORD UFSD	SOUTH OCEAN MIDDLE SCHOOL	11772	NY	611	411	0	0	55	52	Hybrid	0	1	1	1	1	1	1	1	0	1	1	1	1	02/15 - 02/28	39.40033	.072753496	.18906835	107	Middle
PATCHOGUE-MEDFORD UFSD	SOUTH OCEAN MIDDLE SCHOOL	11772	NY	600	530	2	1	55	52	In-Person	0	1	1	1	1	1	1	1	0	1	1	1	1	03/29 - 04/11	46.888573	.072753496	.18906835	107	Middle
PATCHOGUE-MEDFORD UFSD	SOUTH OCEAN MIDDLE SCHOOL	11772	NY	611	411	4	0	55	52	Hybrid	0	1	1	1	1	1	1	1	0	1	1	1	1	03/01 - 03/14	41.09341	.072753496	.18906835	107	Middle
PATCHOGUE-MEDFORD UFSD	SOUTH OCEAN MIDDLE SCHOOL	11772	NY	612	306	0	0	55	52	Hybrid	0	1	1	1	1	1	1	1	0	1	1	1	1	10/12 - 10/25	5.9596329	.072753496	.18906835	107	Middle
PATCHOGUE-MEDFORD UFSD	SOUTH OCEAN MIDDLE SCHOOL	11772	NY	611	568	0	0	52	55	Hybrid	0	1	1	1	1	1	1	1	0	1	1	1	1	10/26 - 11/08	9.9891577	.072753496	.18906835	107	Middle
PATCHOGUE-MEDFORD UFSD	SOUTH OCEAN MIDDLE SCHOOL	11772	NY	604	534	0	0	55	52	In-Person	0	1	1	1	1	1	1	1	0	1	1	1	1	03/15 - 03/28	46.356461	.072753496	.18906835	107	Middle
PATCHOGUE-MEDFORD UFSD	TREMONT ELEMENTARY SCHOOL	11763	NY	524	262	0	0	35	60	Hybrid	0	1	1	1	1	1	1	1	0	1	1	1	1	10/12 - 10/25	5.9596334	.072753496	.18906836	95	Elementary
PATCHOGUE-MEDFORD UFSD	TREMONT ELEMENTARY SCHOOL	11763	NY	502	443	0	0	35	60	Hybrid	0	1	1	1	1	1	1	1	0	1	1	1	1	02/15 - 02/28	39.400337	.072753496	.18906836	95	Elementary
PATCHOGUE-MEDFORD UFSD	TREMONT ELEMENTARY SCHOOL	11763	NY	511	454	2	1	35	60	Hybrid	0	1	1	1	1	1	1	1	0	1	1	1	1	04/12 - 04/25	28.298582	.072753496	.18906836	95	Elementary
PATCHOGUE-MEDFORD UFSD	TREMONT ELEMENTARY SCHOOL	11763	NY	310	220	1	2	35	60	Hybrid	0	1	1	1	1	1	1	1	0	1	1	1	1	02/01 - 02/14	51.276062	.072753496	.18906836	95	Elementary
PATCHOGUE-MEDFORD UFSD	TREMONT ELEMENTARY SCHOOL	11763	NY	513	456	2	0	35	60	In-Person	0	1	1	1	1	1	1	1	0	1	1	1	1	03/01 - 03/14	41.09341	.072753496	.18906836	95	Elementary
PATCHOGUE-MEDFORD UFSD	TREMONT ELEMENTARY SCHOOL	11763	NY	502	443	8	0	35	60	Hybrid	0	1	1	1	1	1	1	1	0	1	1	1	1	01/18 - 01/31	85.007011	.072753496	.18906836	95	Elementary
PATCHOGUE-MEDFORD UFSD	TREMONT ELEMENTARY SCHOOL	11763	NY	513	456	3	1	35	60	Hybrid	0	1	1	1	1	1	1	1	0	1	1	1	1	03/15 - 03/28	46.356464	.072753496	.18906836	95	Elementary
PATCHOGUE-MEDFORD UFSD	TREMONT ELEMENTARY SCHOOL	11763	NY	511	454	0	0	35	60	In-Person	0	1	1	1	1	1	1	1	0	1	1	1	1	03/29 - 04/11	46.888577	.072753496	.18906836	95	Elementary
PATCHOGUE-MEDFORD UFSD	TREMONT ELEMENTARY SCHOOL	11763	NY	530	477	1	4	35	60	Hybrid	0	1	1	1	1	1	1	1	0	1	1	1	1	11/30 - 12/13	67.495743	.072753496	.18906836	95	Elementary
PATCHOGUE-MEDFORD UFSD	TREMONT ELEMENTARY SCHOOL	11763	NY	530	477	0	0	35	60	Hybrid	0	1	1	1	1	1	1	1	0	1	1	1	1	11/09 - 11/22	27.142452	.072753496	.18906836	95	Elementary
PATCHOGUE-MEDFORD UFSD	TREMONT ELEMENTARY SCHOOL	11763	NY	530	477	0	1	35	60	Hybrid	0	1	1	1	1	1	1	1	0	1	1	1	1	10/26 - 11/08	9.9891586	.072753496	.18906836	95	Elementary
PAVILION CSD	D B BUNCE ELEMENTARY SCHOOL	14525	NY	333	305	0	0	37	24	Hybrid	0	1	1	1	1	1	1	1	1	1	1	1	1	10/26 - 11/08	12.068647	.02843402	.032183629	61	Elementary
PAVILION CSD	D B BUNCE ELEMENTARY SCHOOL	14525	NY	315	310	0	0	37	24	Hybrid	0	1	1	1	1	1	1	1	1	1	1	1	1	03/29 - 04/11	27.51478	.02843402	.032183629	61	Elementary
PAVILION CSD	D B BUNCE ELEMENTARY SCHOOL	14525	NY	313	299	1	0	37	24	Hybrid	0	1	1	1	1	1	1	1	1	1	1	1	1	01/04 - 01/17	98.477539	.02843402	.032183629	61	Elementary
PAVILION CSD	D B BUNCE ELEMENTARY SCHOOL	14525	NY	317	310	2	0	37	24	Hybrid	0	1	1	1	1	1	1	1	1	1	1	1	1	03/15 - 03/28	20.221613	.02843402	.032183629	61	Elementary
PAVILION CSD	D B BUNCE ELEMENTARY SCHOOL	14525	NY	316	307	1	2	37	24	Hybrid	0	1	1	1	1	1	1	1	1	1	1	1	1	02/01 - 02/14	26.87528	.02843402	.032183629	61	Elementary
PAVILION CSD	D B BUNCE ELEMENTARY SCHOOL	14525	NY	312	295	0	1	37	24	Hybrid	0	1	1	1	1	1	1	1	1	1	1	1	1	11/09 - 11/22	31.945992	.02843402	.032183629	61	Elementary
PAVILION CSD	D B BUNCE ELEMENTARY SCHOOL	14525	NY	314	310	0	0	37	24	In-Person	0	1	1	1	1	1	1	1	1	1	1	1	1	04/12 - 04/25	22.155193	.02843402	.032183629	61	Elementary
PAVILION CSD	D B BUNCE ELEMENTARY SCHOOL	14525	NY	312	295	5	0	37	24	Hybrid	0	1	1	1	1	1	1	1	1	1	1	1	1	11/30 - 12/13	70.046539	.02843402	.032183629	61	Elementary
PAVILION CSD	D B BUNCE ELEMENTARY SCHOOL	14525	NY	333	305	0	0	37	24	Hybrid	0	1	1	1	1	1	1	1	1	1	1	1	1	10/12 - 10/25	3.7670753	.02843402	.032183629	61	Elementary
PAVILION CSD	D B BUNCE ELEMENTARY SCHOOL	14525	NY	317	310	0	2	37	24	Hybrid	0	1	1	1	1	1	1	1	1	1	1	1	1	03/01 - 03/14	21.959787	.02843402	.032183629	61	Elementary
PAVILION CSD	D B BUNCE ELEMENTARY SCHOOL	14525	NY	317	309	1	0	37	24	Hybrid	0	1	1	1	1	1	1	1	1	1	1	1	1	02/15 - 02/28	25.079819	.02843402	.032183629	61	Elementary
PAVILION CSD	PAVILION JUNIOR-SENIOR HIGH SCHOOL	14525	NY	342	151	2	1	48	36	Hybrid	0	1	1	1	1	1	1	1	1	1	1	1	1	11/09 - 11/22	31.945992	.02843402	.032183629	84	High
PAVILION CSD	PAVILION JUNIOR-SENIOR HIGH SCHOOL	14525	NY	342	151	4	1	48	36	Hybrid	0	1	1	1	1	1	1	1	1	1	1	1	1	11/30 - 12/13	70.046539	.02843402	.032183629	84	High
PAVILION CSD	PAVILION JUNIOR-SENIOR HIGH SCHOOL	14525	NY	534	395	1	2	48	36	Hybrid	0	1	1	1	1	1	1	1	1	1	1	1	1	02/01 - 02/14	26.87528	.02843402	.032183629	84	High
PAVILION CSD	PAVILION JUNIOR-SENIOR HIGH SCHOOL	14525	NY	342	151	0	0	48	36	Hybrid	0	1	1	1	1	1	1	1	1	1	1	1	1	10/12 - 10/25	3.7670753	.02843402	.032183629	84	High
PAVILION CSD	PAVILION JUNIOR-SENIOR HIGH SCHOOL	14525	NY	342	151	6	0	48	36	Hybrid	0	1	1	1	1	1	1	1	1	1	1	1	1	01/04 - 01/17	98.477539	.02843402	.032183629	84	High
PAVILION CSD	PAVILION JUNIOR-SENIOR HIGH SCHOOL	14525	NY	342	318	0	0	48	36	Hybrid	0	1	1	1	1	1	1	1	1	1	1	1	1	04/12 - 04/25	22.155193	.02843402	.032183629	84	High
PAVILION CSD	PAVILION JUNIOR-SENIOR HIGH SCHOOL	14525	NY	342	151	1	0	48	36	Hybrid	0	1	1	1	1	1	1	1	1	1	1	1	1	02/15 - 02/28	25.079819	.02843402	.032183629	84	High
PAVILION CSD	PAVILION JUNIOR-SENIOR HIGH SCHOOL	14525	NY	341	315	0	0	48	36	Hybrid	0	1	1	1	1	1	1	1	1	1	1	1	1	03/15 - 03/28	20.221613	.02843402	.032183629	84	High
PAVILION CSD	PAVILION JUNIOR-SENIOR HIGH SCHOOL	14525	NY	342	151	0	0	48	36	Hybrid	0	1	1	1	1	1	1	1	1	1	1	1	1	10/26 - 11/08	12.068647	.02843402	.032183629	84	High
PAVILION CSD	PAVILION JUNIOR-SENIOR HIGH SCHOOL	14525	NY	342	318	0	0	48	36	Hybrid	0	1	1	1	1	1	1	1	1	1	1	1	1	03/29 - 04/11	27.51478	.02843402	.032183629	84	High
PAVILION CSD	PAVILION JUNIOR-SENIOR HIGH SCHOOL	14525	NY	341	315	0	0	48	36	Hybrid	0	1	1	1	1	1	1	1	1	1	1	1	1	03/01 - 03/14	21.959787	.02843402	.032183629	84	High
PAWLING CSD	PAWLING ELEMENTARY SCHOOL	12564	NY	347	277	1	0	40	49	In-Person	0	1	1	1	1	1	1	1	0	1	1	1	1	03/15 - 03/28	46.141621	.096652903	.11907242	89	Elementary
PAWLING CSD	PAWLING ELEMENTARY SCHOOL	12564	NY	342	151	1	0	40	49	In-Person	0	1	1	1	1	1	1	1	0	1	1	1	1	02/01 - 02/14	41.603359	.096652903	.11907242	89	Elementary
PAWLING CSD	PAWLING ELEMENTARY SCHOOL	12564	NY	363	300	1	0	40	49	In-Person	0	1	1	1	1	1	1	1	0	1	1	1	1	11/30 - 12/13	47.392044	.096652903	.11907242	89	Elementary
PAWLING CSD	PAWLING ELEMENTARY SCHOOL	12564	NY	348	300	0	0	40	49	In-Person	0	1	1	1	1	1	1	1	0	1	1	1	1	10/12 - 10/25	4.5277581	.096652903	.11907242	89	Elementary
PAWLING CSD	PAWLING ELEMENTARY SCHOOL	12564	NY	348	300	0	0	40	49	In-Person	0	1	1	1	1	1	1	1	0	1	1	1	1	11/09 - 11/22	20.522991	.096652903	.11907242	89	Elementary
PAWLING CSD	PAWLING ELEMENTARY SCHOOL	12564	NY	348	300	0	0	40	49	In-Person	0	1	1	1	1	1	1	1	0	1	1	1	1	10/26 - 11/08	8.5547075	.096652903	.11907242	89	Elementary
PAWLING CSD	PAWLING ELEMENTARY SCHOOL	12564	NY	348	278	1	0	40	49	In-Person	0	1	1	1	1	1	1	1	0	1	1	1	1	02/15 - 02/28	35.438602	.096652903	.11907242	89	Elementary
PAWLING CSD	PAWLING ELEMENTARY SCHOOL	12564	NY	348	278	0	1	40	49	In-Person	0	1	1	1	1	1	1	1	0	1	1	1	1	03/01 - 03/14	35.751389	.096652903	.11907242	89	Elementary
PAWLING CSD	PAWLING ELEMENTARY SCHOOL	12564	NY	348	278	0	0	40	49	In-Person	0	1	1	1	1	1	1	1	0	1	1	1	1	01/18 - 01/31	67.884087	.096652903	.11907242	89	Elementary
PAWLING CSD	PAWLING ELEMENTARY SCHOOL	12564	NY	348	278	1	2	40	49	In-Person	0	1	1	1	1	1	1	1	0	1	1	1	1	01/04 - 01/17	85.729782	.096652903	.11907242	89	Elementary
PAWLING CSD	PAWLING ELEMENTARY SCHOOL	12564	NY	343	273	0	0	40	49	In-Person	0	1	1	1	1	1	1	1	0	1	1	1	1	03/29 - 04/11	41.283058	.096652903	.11907242	89	Elementary
PAWLING CSD	PAWLING ELEMENTARY SCHOOL	12564	NY	347	277	1	0	40	49	In-Person	0	1	1	1	1	1	1	1	0	1	1	1	1	04/12 - 04/25	24.791191	.096652903	.11907242	89	Elementary
PAWLING CSD	PAWLING HIGH SCHOOL	12564	NY	385	350	0	0	40	49	In-Person	0	1	1	1	1	1	1	1	0	1	1	1	1	04/12 - 04/25	24.791191	.096652903	.11907242	89	High
PAWLING CSD	PAWLING HIGH SCHOOL	12564	NY	385	300	1	2	40	49	Hybrid	0	1	1	1	1	1	1	1	0	1	1	1	1	02/15 - 02/28	35.438602	.096652903	.11907242	89	High
PAWLING CSD	PAWLING HIGH SCHOOL	12564	NY	385	300	5	0	40	49	Hybrid	0	1	1	1	1	1	1	1	0	1	1	1	1	01/18 - 01/31	67.884087	.096652903	.11907242	89	High
PAWLING CSD	PAWLING HIGH SCHOOL	12564	NY	385	350	3	0	40	49	Hybrid	0	1	1	1	1	1	1	1	0	1	1	1	1	11/30 - 12/13	47.392044	.096652903	.11907242	89	High
PAWLING CSD	PAWLING HIGH SCHOOL	12564	NY	385	300	3	0	40	49	Hybrid	0	1	1	1	1	1	1	1	0	1	1	1	1	01/04 - 01/17	85.729782	.096652903	.11907242	89	High
PAWLING CSD	PAWLING HIGH SCHOOL	12564	NY	385	350	0	0	40	49	Hybrid	0	1	1	1	1	1	1	1	0	1	1	1	1	11/09 - 11/22	20.522991	.096652903	.11907242	89	High
PAWLING CSD	PAWLING HIGH SCHOOL	12564	NY	385	350	0	0	40	49	Hybrid	0	1	1	1	1	1	1	1	0	1	1	1	1	10/12 - 10/25	4.5277581	.096652903	.11907242	89	High
PAWLING CSD	PAWLING HIGH SCHOOL	12564	NY	348	278	3	1	40	49	Hybrid	0	1	1	1	1	1	1	1	0	1	1	1	1	02/01 - 02/14	41.603359	.096652903	.11907242	89	High
PAWLING CSD	PAWLING HIGH SCHOOL	12564	NY	385	300	0	1	40	49	Hybrid	0	1	1	1	1	1	1	1	0	1	1	1	1	03/29 - 04/11	41.283058	.096652903	.11907242	89	High
PAWLING CSD	PAWLING HIGH SCHOOL	12564	NY	385	300	3	2	40	49	Hybrid	0	1	1	1	1	1	1	1	0	1	1	1	1	03/01 - 03/14	35.751389	.096652903	.11907242	89	High
PAWLING CSD	PAWLING HIGH SCHOOL	12564	NY	385	350	0	0	40	49	Hybrid	0	1	1	1	1	1	1	1	0	1	1	1	1	10/26 - 11/08	8.5547075	.096652903	.11907242	89	High
PAWLING CSD	PAWLING HIGH SCHOOL	12564	NY	300	300	5	0	40	49	Hybrid	0	1	1	1	1	1	1	1	0	1	1	1	1	03/15 - 03/28	46.141621	.096652903	.11907242	89	High
PAWLING CSD	PAWLING MIDDLE SCHOOL	12564	NY	363	293	5	1	40	49	In-Person	0	1	1	1	1	1	1	1	0	1	1	1	1	01/04 - 01/17	85.729782	.096652903	.11907242	89	Middle
PAWLING CSD	PAWLING MIDDLE SCHOOL	12564	NY	363	300	0	0	40	49	In-Person	0	1	1	1	1	1	1	1	0	1	1	1	1	11/09 - 11/22	20.522991	.096652903	.11907242	89	Middle
PAWLING CSD	PAWLING MIDDLE SCHOOL	12564	NY	293	293	0	0	40	49	In-Person	0	1	1	1	1	1	1	1	0	1	1	1	1	02/15 - 02/28	35.438602	.096652903	.11907242	89	Middle
PAWLING CSD	PAWLING MIDDLE SCHOOL	12564	NY	367	297	5	0	40	49	In-Person	0	1	1	1	1	1	1	1	0	1	1	1	1	03/15 - 03/28	46.141621	.096652903	.11907242	89	Middle
PAWLING CSD	PAWLING MIDDLE SCHOOL	12564	NY	363	293	0	1	40	49	In-Person	0	1	1	1	1	1	1	1	0	1	1	1	1	03/29 - 04/11	41.283058	.096652903	.11907242	89	Middle
PAWLING CSD	PAWLING MIDDLE SCHOOL	12564	NY	363	300	0	0	40	49	In-Person	0	1	1	1	1	1	1	1	0	1	1	1	1	10/12 - 10/25	4.5277581	.096652903	.11907242	89	Middle
PAWLING CSD	PAWLING MIDDLE SCHOOL	12564	NY	367	297	2	0	40	49	In-Person	0	1	1	1	1	1	1	1	0	1	1	1	1	04/12 - 04/25	24.791191	.096652903	.11907242	89	Middle
PAWLING CSD	PAWLING MIDDLE SCHOOL	12564	NY	300	300	1	0	40	49	In-Person	0	1	1	1	1	1	1	1	0	1	1	1	1	02/01 - 02/14	41.603359	.096652903	.11907242	89	Middle
PAWLING CSD	PAWLING MIDDLE SCHOOL	12564	NY	363	293	3	1	40	49	In-Person	0	1	1	1	1	1	1	1	0	1	1	1	1	01/18 - 01/31	67.884087	.096652903	.11907242	89	Middle
PAWLING CSD	PAWLING MIDDLE SCHOOL	12564	NY	363	300	1	0	40	49	In-Person	0	1	1	1	1	1	1	1	0	1	1	1	1	11/30 - 12/13	47.392044	.096652903	.11907242	89	Middle
PAWLING CSD	PAWLING MIDDLE SCHOOL	12564	NY	367	297	2	0	40	49	In-Person	0	1	1	1	1	1	1	1	0	1	1	1	1	03/01 - 03/14	35.751389	.096652903	.11907242	89	Middle
PEARL RIVER UFSD	EVANS PARK SCHOOL	10965	NY	300	204	1	1	29	29	Hybrid	0	1	1	1	1	1	1	1	0	1	1	1	1	01/04 - 01/17	73.382286	.11363173	.17419042	58	Elementary
PEARL RIVER UFSD	EVANS PARK SCHOOL	10965	NY	288	213	1	0	37	24	Hybrid	0	1	1	1	1	1	1	1	0	1	1	1	1	10/26 - 11/08	26.857874	.11363173	.17419042	61	Elementary
PEARL RIVER UFSD	EVANS PARK SCHOOL	10965	NY	299	224	0	0	37	24	Hybrid	0	1	1	1	1	1	1	1	0	1	1	1	1	10/12 - 10/25	21.223202	.11363173	.17419042	61	Elementary
PEARL RIVER UFSD	EVANS PARK SCHOOL	10965	NY	298	217	0	0	30	28	Hybrid	0	1	1	1	1	1	1	1	0	1	1	1	1	02/01 - 02/14	45.66935	.11363173	.17419042	58	Elementary
PEARL RIVER UFSD	EVANS PARK SCHOOL	10965	NY	292	187	4	0	29	26	Hybrid	0	1	1	1	1	1	1	1	0	1	1	1	1	01/18 - 01/31	67.528366	.11363173	.17419042	55	Elementary
PEARL RIVER UFSD	EVANS PARK SCHOOL	10965	NY	292	279	2	0	28	24	Hybrid	0	1	1	1	1	1	1	1	0	1	1	1	1	04/12 - 04/25	22.253668	.11363173	.17419042	52	Elementary
PEARL RIVER UFSD	EVANS PARK SCHOOL	10965	NY	309	224	1	1	28	30	Hybrid	0	1	1	1	1	1	1	1	0	1	1	1	1	02/15 - 02/28	40.911671	.11363173	.17419042	58	Elementary
PEARL RIVER UFSD	EVANS PARK SCHOOL	10965	NY	283	214	0	0	27	17	Hybrid	0	1	1	1	1	1	1	1	0	1	1	1	1	11/09 - 11/22	37.096756	.11363173	.17419042	44	Elementary
PEARL RIVER UFSD	EVANS PARK SCHOOL	10965	NY	303	219	8	5	30	29	Hybrid	0	1	1	1	1	1	1	1	0	1	1	1	1	03/29 - 04/11	42.490253	.11363173	.17419042	59	Elementary
PEARL RIVER UFSD	EVANS PARK SCHOOL	10965	NY	295	184	8	0	29	30	Hybrid	0	1	1	1	1	1	1	1	0	1	1	1	1	03/15 - 03/28	49.550037	.11363173	.17419042	59	Elementary
PEARL RIVER UFSD	EVANS PARK SCHOOL	10965	NY	305	226	2	0	30	30	Hybrid	0	1	1	1	1	1	1	1	0	1	1	1	1	03/01 - 03/14	51.128624	.11363173	.17419042	60	Elementary
PEARL RIVER UFSD	FRANKLIN AVENUE SCHOOL	10965	NY	285	205	2	0	22	24	Hybrid	0	1	1	1	1	1	1	1	0	1	1	1	1	01/04 - 01/17	73.382286	.11363173	.17419042	46	Elementary
PEARL RIVER UFSD	FRANKLIN AVENUE SCHOOL	10965	NY	285	205	3	1	23	24	Hybrid	0	1	1	1	1	1	1	1	0	1	1	1	1	01/18 - 01/31	67.528366	.11363173	.17419042	47	Elementary
PEARL RIVER UFSD	FRANKLIN AVENUE SCHOOL	10965	NY	285	205	0	1	26	24	Hybrid	0	1	1	1	1	1	1	1	0	1	1	1	1	02/15 - 02/28	40.911671	.11363173	.17419042	50	Elementary
PEARL RIVER UFSD	FRANKLIN AVENUE SCHOOL	10965	NY	275	207	0	0	21	27	Hybrid	0	1	1	1	1	1	1	1	0	1	1	1	1	11/09 - 11/22	37.096756	.11363173	.17419042	48	Elementary
PEARL RIVER UFSD	FRANKLIN AVENUE SCHOOL	10965	NY	285	205	6	1	23	24	Hybrid	0	1	1	1	1	1	1	1	0	1	1	1	1	03/29 - 04/11	42.490253	.11363173	.17419042	47	Elementary
PEARL RIVER UFSD	FRANKLIN AVENUE SCHOOL	10965	NY	287	279	1	0	23	24	Hybrid	0	1	1	1	1	1	1	1	0	1	1	1	1	04/12 - 04/25	22.253668	.11363173	.17419042	47	Elementary
PEARL RIVER UFSD	FRANKLIN AVENUE SCHOOL	10965	NY	285	205	4	1	25	24	Hybrid	0	1	1	1	1	1	1	1	0	1	1	1	1	03/15 - 03/28	49.550037	.11363173	.17419042	49	Elementary
PEARL RIVER UFSD	FRANKLIN AVENUE SCHOOL	10965	NY	285	205	0	0	23	24	Hybrid	0	1	1	1	1	1	1	1	0	1	1	1	1	02/01 - 02/14	45.66935	.11363173	.17419042	47	Elementary
PEARL RIVER UFSD	FRANKLIN AVENUE SCHOOL	10965	NY	285	205	1	1	23	26	Hybrid	0	1	1	1	1	1	1	1	0	1	1	1	1	03/01 - 03/14	51.128624	.11363173	.17419042	49	Elementary
PEARL RIVER UFSD	FRANKLIN AVENUE SCHOOL	10965	NY	275	207	0	0	21	27	Hybrid	0	1	1	1	1	1	1	1	0	1	1	1	1	10/26 - 11/08	26.857874	.11363173	.17419042	48	Elementary
PEARL RIVER UFSD	FRANKLIN AVENUE SCHOOL	10965	NY	275	207	2	0	21	27	Hybrid	0	1	1	1	1	1	1	1	0	1	1	1	1	10/12 - 10/25	21.223202	.11363173	.17419042	48	Elementary
PEARL RIVER UFSD	PEARL RIVER MIDDLE SCHOOL	10965	NY	990	160	2	0	60	33	Hybrid	0	1	1	1	1	1	1	1	0	1	1	1	1	02/01 - 02/14	45.66935	.11363173	.17419042	93	Middle
PEARL RIVER UFSD	PEARL RIVER MIDDLE SCHOOL	10965	NY	561	258	0	1	61	35	Hybrid	0	1	1	1	1	1	1	1	0	1	1	1	1	10/12 - 10/25	21.223202	.11363173	.17419042	96	Middle
PEARL RIVER UFSD	PEARL RIVER MIDDLE SCHOOL	10965	NY	566	283	3	0	63	33	Hybrid	0	1	1	1	1	1	1	1	0	1	1	1	1	03/15 - 03/28	49.550037	.11363173	.17419042	96	Middle
PEARL RIVER UFSD	PEARL RIVER MIDDLE SCHOOL	10965	NY	561	231	2	2	59	34	Hybrid	0	1	1	1	1	1	1	1	0	1	1	1	1	11/09 - 11/22	37.096756	.11363173	.17419042	93	Middle
PEARL RIVER UFSD	PEARL RIVER MIDDLE SCHOOL	10965	NY	561	257	2	0	62	37	Hybrid	0	1	1	1	1	1	1	1	0	1	1	1	1	10/26 - 11/08	26.857874	.11363173	.17419042	99	Middle
PEARL RIVER UFSD	PEARL RIVER MIDDLE SCHOOL	10965	NY	566	289	7	0	61	33	Hybrid	0	1	1	1	1	1	1	1	0	1	1	1	1	03/29 - 04/11	42.490253	.11363173	.17419042	94	Middle
PEARL RIVER UFSD	PEARL RIVER MIDDLE SCHOOL	10965	NY	565	217	1	0	60	33	Hybrid	0	1	1	1	1	1	1	1	0	1	1	1	1	02/15 - 02/28	40.911671	.11363173	.17419042	93	Middle
PEARL RIVER UFSD	PEARL RIVER MIDDLE SCHOOL	10965	NY	564	187	3	0	63	36	Hybrid	0	1	1	1	1	1	1	1	0	1	1	1	1	01/04 - 01/17	73.382286	.11363173	.17419042	99	Middle
PEARL RIVER UFSD	PEARL RIVER MIDDLE SCHOOL	10965	NY	512	512	1	0	61	35	Hybrid	0	1	1	1	1	1	1	1	0	1	1	1	1	04/12 - 04/25	22.253668	.11363173	.17419042	96	Middle
PEARL RIVER UFSD	PEARL RIVER MIDDLE SCHOOL	10965	NY	565	265	0	0	63	34	Hybrid	0	1	1	1	1	1	1	1	0	1	1	1	1	03/01 - 03/14	51.128624	.11363173	.17419042	97	Middle
PEARL RIVER UFSD	PEARL RIVER MIDDLE SCHOOL	10965	NY	564	188	2	0	60	34	Hybrid	0	1	1	1	1	1	1	1	0	1	1	1	1	01/18 - 01/31	67.528366	.11363173	.17419042	94	Middle
PEARL RIVER UFSD	PEARL RIVER HIGH SCHOOL	10965	NY	992	187	42	1	88	57	Hybrid	0	1	1	1	1	1	1	1	0	1	1	1	1	03/01 - 03/14	51.128624	.11363173	.17419042	145	High
PEARL RIVER UFSD	PEARL RIVER HIGH SCHOOL	10965	NY	992	232	3	0	81	57	Hybrid	0	1	1	1	1	1	1	1	0	1	1	1	1	11/09 - 11/22	37.096756	.11363173	.17419042	138	High
PEARL RIVER UFSD	PEARL RIVER HIGH SCHOOL	10965	NY	990	170	10	3	88	57	Hybrid	0	1	1	1	1	1	1	1	0	1	1	1	1	01/04 - 01/17	73.382286	.11363173	.17419042	145	High
PEARL RIVER UFSD	PEARL RIVER HIGH SCHOOL	10965	NY	992	204	17	0	90	58	Hybrid	0	1	1	1	1	1	1	1	0	1	1	1	1	03/15 - 03/28	49.550037	.11363173	.17419042	148	High
PEARL RIVER UFSD	PEARL RIVER HIGH SCHOOL	10965	NY	1001	449	2	0	76	57	Hybrid	0	1	1	1	1	1	1	1	0	1	1	1	1	10/12 - 10/25	21.223202	.11363173	.17419042	133	High
PEARL RIVER UFSD	PEARL RIVER HIGH SCHOOL	10965	NY	991	156	4	0	88	57	Hybrid	0	1	1	1	1	1	1	1	0	1	1	1	1	02/15 - 02/28	40.911671	.11363173	.17419042	145	High
PEARL RIVER UFSD	PEARL RIVER HIGH SCHOOL	10965	NY	363	293	3	2	88	57	Hybrid	0	1	1	1	1	1	1	1	0	1	1	1	1	02/01 - 02/14	45.66935	.11363173	.17419042	145	High
PEARL RIVER UFSD	PEARL RIVER HIGH SCHOOL	10965	NY	1001	552	4	0	86	46	Hybrid	0	1	1	1	1	1	1	1	0	1	1	1	1	10/26 - 11/08	26.857874	.11363173	.17419042	132	High
PEARL RIVER UFSD	PEARL RIVER HIGH SCHOOL	10965	NY	991	228	13	0	88	58	Hybrid	0	1	1	1	1	1	1	1	0	1	1	1	1	03/29 - 04/11	42.490253	.11363173	.17419042	146	High
PEARL RIVER UFSD	PEARL RIVER HIGH SCHOOL	10965	NY	990	136	6	4	88	57	Hybrid	0	1	1	1	1	1	1	1	0	1	1	1	1	01/18 - 01/31	67.528366	.11363173	.17419042	145	High
PEARL RIVER UFSD	PEARL RIVER HIGH SCHOOL	10965	NY	992	687	4	0	88	57	Hybrid	0	1	1	1	1	1	1	1	0	1	1	1	1	04/12 - 04/25	22.253668	.11363173	.17419042	145	High
PEARL RIVER UFSD	LINCOLN AVENUE SCHOOL	10965	NY	224	163	0	0	21	35	Hybrid	0	1	1	1	1	1	1	1	0	1	1	1	1	10/26 - 11/08	26.857874	.11363173	.17419042	56	Elementary
PEARL RIVER UFSD	LINCOLN AVENUE SCHOOL	10965	NY	161	161	1	0	21	35	Hybrid	0	1	1	1	1	1	1	1	0	1	1	1	1	11/09 - 11/22	37.096756	.11363173	.17419042	56	Elementary
PEARL RIVER UFSD	LINCOLN AVENUE SCHOOL	10965	NY	338	338	0	0	22	36	Hybrid	0	1	1	1	1	1	1	1	0	1	1	1	1	02/01 - 02/14	45.66935	.11363173	.17419042	58	Elementary
PEARL RIVER UFSD	LINCOLN AVENUE SCHOOL	10965	NY	237	161	3	3	21	35	Hybrid	0	1	1	1	1	1	1	1	0	1	1	1	1	01/18 - 01/31	67.528366	.11363173	.17419042	56	Elementary
PEARL RIVER UFSD	LINCOLN AVENUE SCHOOL	10965	NY	227	210	1	0	20	38	Hybrid	0	1	1	1	1	1	1	1	0	1	1	1	1	04/12 - 04/25	22.253668	.11363173	.17419042	58	Elementary
PEARL RIVER UFSD	LINCOLN AVENUE SCHOOL	10965	NY	230	160	5	3	21	35	Hybrid	0	1	1	1	1	1	1	1	0	1	1	1	1	01/04 - 01/17	73.382286	.11363173	.17419042	56	Elementary
PEARL RIVER UFSD	LINCOLN AVENUE SCHOOL	10965	NY	223	162	0	0	21	34	Hybrid	0	1	1	1	1	1	1	1	0	1	1	1	1	10/12 - 10/25	21.223202	.11363173	.17419042	55	Elementary
PEARL RIVER UFSD	LINCOLN AVENUE SCHOOL	10965	NY	240	125	0	3	21	35	Hybrid	0	1	1	1	1	1	1	1	0	1	1	1	1	03/01 - 03/14	51.128624	.11363173	.17419042	56	Elementary
PEARL RIVER UFSD	LINCOLN AVENUE SCHOOL	10965	NY	231	161	1	0	21	35	Hybrid	0	1	1	1	1	1	1	1	0	1	1	1	1	03/15 - 03/28	49.550037	.11363173	.17419042	56	Elementary
PEARL RIVER UFSD	LINCOLN AVENUE SCHOOL	10965	NY	231	161	1	0	21	35	Hybrid	0	1	1	1	1	1	1	1	0	1	1	1	1	03/29 - 04/11	42.490253	.11363173	.17419042	56	Elementary
PEEKSKILL CITY SD	HILLCREST SCHOOL	10566	NY	507	113	2	1	39	23	Hybrid	0	1	0	1	1	1	1	1	0	1	1	1	1	01/18 - 01/31	77.563194	.13484515	.24281521	62	Elementary
PEEKSKILL CITY SD	HILLCREST SCHOOL	10566	NY	507	116	0	2	37	23	Hybrid	0	1	0	1	1	1	1	1	0	1	1	1	1	03/29 - 04/11	39.372219	.13484515	.24281521	60	Elementary
PEEKSKILL CITY SD	HILLCREST SCHOOL	10566	NY	507	116	1	1	38	24	Hybrid	0	1	0	1	1	1	1	1	0	1	1	1	1	02/15 - 02/28	44.119328	.13484515	.24281521	62	Elementary
PEEKSKILL CITY SD	HILLCREST SCHOOL	10566	NY	507	116	0	0	37	24	Hybrid	0	1	0	1	1	1	1	1	0	1	1	1	1	03/01 - 03/14	39.62323	.13484515	.24281521	61	Elementary
PEEKSKILL CITY SD	HILLCREST SCHOOL	10566	NY	507	116	1	0	37	24	Hybrid	0	1	0	1	1	1	1	1	0	1	1	1	1	03/15 - 03/28	41.719933	.13484515	.24281521	61	Elementary
PEEKSKILL CITY SD	HILLCREST SCHOOL	10566	NY	510	305	0	0	37	23	In-Person	0	1	0	1	1	1	1	1	0	1	1	1	1	04/12 - 04/25	23.683868	.13484515	.24281521	60	Elementary
PEEKSKILL CITY SD	HILLCREST SCHOOL	10566	NY	511	128	4	0	39	23	Hybrid	0	1	0	1	1	1	1	1	0	1	1	1	1	02/01 - 02/14	53.871941	.13484515	.24281521	62	Elementary
PEEKSKILL CITY SD	HILLCREST SCHOOL	10566	NY	510	146	1	0	43	37	Hybrid	0	1	0	1	1	1	1	1	0	1	1	1	1	10/26 - 11/08	15.119877	.13484515	.24281521	80	Elementary
PEEKSKILL CITY SD	OAKSIDE SCHOOL	10566	NY	511	194	0	1	39	20	Hybrid	0	1	0	1	1	1	1	1	0	1	1	1	1	03/01 - 03/14	39.62323	.13484515	.24281521	59	Elementary
PEEKSKILL CITY SD	OAKSIDE SCHOOL	10566	NY	512	188	0	0	39	20	Hybrid	0	1	0	1	1	1	1	1	0	1	1	1	1	03/29 - 04/11	39.372219	.13484515	.24281521	59	Elementary
PEEKSKILL CITY SD	OAKSIDE SCHOOL	10566	NY	511	145	0	2	39	20	Hybrid	0	1	0	1	1	1	1	1	0	1	1	1	1	02/15 - 02/28	44.119328	.13484515	.24281521	59	Elementary
PEEKSKILL CITY SD	OAKSIDE SCHOOL	10566	NY	510	135	1	0	34	25	Hybrid	0	1	0	1	1	1	1	1	0	1	1	1	1	10/26 - 11/08	15.119877	.13484515	.24281521	59	Elementary
PEEKSKILL CITY SD	OAKSIDE SCHOOL	10566	NY	512	188	0	0	39	20	Hybrid	0	1	0	1	1	1	1	1	0	1	1	1	1	03/15 - 03/28	41.719933	.13484515	.24281521	59	Elementary
PEEKSKILL CITY SD	OAKSIDE SCHOOL	10566	NY	510	304	3	1	39	19	In-Person	0	1	0	1	1	1	1	1	0	1	1	1	1	04/12 - 04/25	23.683868	.13484515	.24281521	58	Elementary
PEEKSKILL CITY SD	OAKSIDE SCHOOL	10566	NY	436	364	3	0	39	20	Hybrid	0	1	0	1	1	1	1	1	0	1	1	1	1	02/01 - 02/14	53.871941	.13484515	.24281521	59	Elementary
PEEKSKILL CITY SD	OAKSIDE SCHOOL	10566	NY	511	109	0	0	39	23	Hybrid	0	1	0	1	1	1	1	1	0	1	1	1	1	01/18 - 01/31	77.563194	.13484515	.24281521	62	Elementary
PEEKSKILL CITY SD	PEEKSKILL HIGH SCHOOL	10566	NY	968	186	2	2	83	47	Hybrid	0	1	0	1	1	1	1	1	0	1	1	1	1	03/15 - 03/28	41.719933	.13484515	.24281521	130	High
PEEKSKILL CITY SD	PEEKSKILL HIGH SCHOOL	10566	NY	976	155	2	0	86	47	Hybrid	0	1	0	1	1	1	1	1	0	1	1	1	1	02/15 - 02/28	44.119328	.13484515	.24281521	133	High
PEEKSKILL CITY SD	PEEKSKILL HIGH SCHOOL	10566	NY	974	174	3	1	83	47	Hybrid	0	1	0	1	1	1	1	1	0	1	1	1	1	03/01 - 03/14	39.62323	.13484515	.24281521	130	High
PEEKSKILL CITY SD	PEEKSKILL HIGH SCHOOL	10566	NY	990	215	3	0	85	44	Hybrid	0	1	0	1	1	1	1	1	0	1	1	1	1	10/26 - 11/08	15.119877	.13484515	.24281521	129	High
PEEKSKILL CITY SD	PEEKSKILL HIGH SCHOOL	10566	NY	981	147	8	1	86	47	Hybrid	0	1	0	1	1	1	1	1	0	1	1	1	1	01/18 - 01/31	77.563194	.13484515	.24281521	133	High
PEEKSKILL CITY SD	PEEKSKILL HIGH SCHOOL	10566	NY	974	368	1	0	79	47	Hybrid	0	1	0	1	1	1	1	1	0	1	1	1	1	04/12 - 04/25	23.683868	.13484515	.24281521	126	High
PEEKSKILL CITY SD	PEEKSKILL HIGH SCHOOL	10566	NY	423	294	8	0	86	47	Hybrid	0	1	0	1	1	1	1	1	0	1	1	1	1	02/01 - 02/14	53.871941	.13484515	.24281521	133	High
PEEKSKILL CITY SD	PEEKSKILL HIGH SCHOOL	10566	NY	973	249	3	1	79	47	Hybrid	0	1	0	1	1	1	1	1	0	1	1	1	1	03/29 - 04/11	39.372219	.13484515	.24281521	126	High
PEEKSKILL CITY SD	URIAH HILL SCHOOL	10566	NY	134	92	0	0	10	30	Hybrid	0	1	0	1	1	1	1	1	0	1	1	1	1	10/12 - 10/25	9.1324644	.13484515	.24281521	40	Unknown or Mixed
PEEKSKILL CITY SD	URIAH HILL SCHOOL	10566	NY	136	89	0	0	10	30	Hybrid	0	1	0	1	1	1	1	1	0	1	1	1	1	10/26 - 11/08	15.119877	.13484515	.24281521	40	Unknown or Mixed
PEEKSKILL CITY SD	URIAH HILL SCHOOL	10566	NY	138	94	0	0	8	28	Hybrid	0	1	0	1	1	1	1	1	0	1	1	1	1	03/01 - 03/14	39.62323	.13484515	.24281521	36	Unknown or Mixed
PEEKSKILL CITY SD	URIAH HILL SCHOOL	10566	NY	139	115	0	0	8	28	In-Person	0	1	0	1	1	1	1	1	0	1	1	1	1	04/12 - 04/25	23.683868	.13484515	.24281521	36	Unknown or Mixed
PEEKSKILL CITY SD	URIAH HILL SCHOOL	10566	NY	135	92	0	0	8	28	Hybrid	0	1	0	1	1	1	1	1	0	1	1	1	1	02/15 - 02/28	44.119328	.13484515	.24281521	36	Unknown or Mixed
PEEKSKILL CITY SD	URIAH HILL SCHOOL	10566	NY	140	118	0	0	8	28	Hybrid	0	1	0	1	1	1	1	1	0	1	1	1	1	03/15 - 03/28	41.719933	.13484515	.24281521	36	Unknown or Mixed
PEEKSKILL CITY SD	URIAH HILL SCHOOL	10566	NY	138	114	0	0	8	28	Hybrid	0	1	0	1	1	1	1	1	0	1	1	1	1	03/29 - 04/11	39.372219	.13484515	.24281521	36	Unknown or Mixed
PEEKSKILL CITY SD	URIAH HILL SCHOOL	10566	NY	393	175	1	0	8	28	Hybrid	0	1	0	1	1	1	1	1	0	1	1	1	1	02/01 - 02/14	53.871941	.13484515	.24281521	36	Unknown or Mixed
PEEKSKILL CITY SD	URIAH HILL SCHOOL	10566	NY	134	91	0	1	8	26	Hybrid	0	1	0	1	1	1	1	1	0	1	1	1	1	01/18 - 01/31	77.563194	.13484515	.24281521	34	Unknown or Mixed
PEEKSKILL CITY SD	WOODSIDE SCHOOL	10566	NY	522	465	3	0	43	44	In-Person	0	1	0	1	1	1	1	1	0	1	1	1	1	04/12 - 04/25	23.683868	.13484515	.24281521	87	Elementary
PEEKSKILL CITY SD	WOODSIDE SCHOOL	10566	NY	478	93	2	0	43	46	Hybrid	0	1	0	1	1	1	1	1	0	1	1	1	1	02/01 - 02/14	53.871941	.13484515	.24281521	89	Elementary
PEEKSKILL CITY SD	WOODSIDE SCHOOL	10566	NY	526	245	1	0	43	44	Hybrid	0	1	0	1	1	1	1	1	0	1	1	1	1	03/01 - 03/14	39.62323	.13484515	.24281521	87	Elementary
PEEKSKILL CITY SD	WOODSIDE SCHOOL	10566	NY	526	351	0	0	43	44	Hybrid	0	1	0	1	1	1	1	1	0	1	1	1	1	03/29 - 04/11	39.372219	.13484515	.24281521	87	Elementary
PEEKSKILL CITY SD	WOODSIDE SCHOOL	10566	NY	541	157	3	0	46	18	Hybrid	0	1	0	1	1	1	1	1	0	1	1	1	1	10/26 - 11/08	15.119877	.13484515	.24281521	64	Elementary
PEEKSKILL CITY SD	WOODSIDE SCHOOL	10566	NY	526	245	4	0	43	44	Hybrid	0	1	0	1	1	1	1	1	0	1	1	1	1	03/15 - 03/28	41.719933	.13484515	.24281521	87	Elementary
PEEKSKILL CITY SD	WOODSIDE SCHOOL	10566	NY	526	245	1	0	43	44	Hybrid	0	1	0	1	1	1	1	1	0	1	1	1	1	02/15 - 02/28	44.119328	.13484515	.24281521	87	Elementary
PEEKSKILL CITY SD	WOODSIDE SCHOOL	10566	NY	528	200	0	2	47	45	Hybrid	0	1	0	1	1	1	1	1	0	1	1	1	1	01/18 - 01/31	77.563194	.13484515	.24281521	92	Elementary
PEEKSKILL CITY SD	PEEKSKILL MIDDLE SCHOOL	10566	NY	734	460	4	0	62	41	Hybrid	0	1	0	1	1	1	1	1	0	1	1	1	1	03/29 - 04/11	39.372219	.13484515	.24281521	103	Middle
PEEKSKILL CITY SD	PEEKSKILL MIDDLE SCHOOL	10566	NY	732	356	2	1	62	41	Hybrid	0	1	0	1	1	1	1	1	0	1	1	1	1	03/15 - 03/28	41.719933	.13484515	.24281521	103	Middle
PEEKSKILL CITY SD	PEEKSKILL MIDDLE SCHOOL	10566	NY	727	200	1	0	62	41	Hybrid	0	1	0	1	1	1	1	1	0	1	1	1	1	02/15 - 02/28	44.119328	.13484515	.24281521	103	Middle
PEEKSKILL CITY SD	PEEKSKILL MIDDLE SCHOOL	10566	NY	729	136	0	1	58	58	Hybrid	0	1	0	1	1	1	1	1	0	1	1	1	1	10/12 - 10/25	9.1324644	.13484515	.24281521	116	Middle
PEEKSKILL CITY SD	PEEKSKILL MIDDLE SCHOOL	10566	NY	979	148	2	1	62	41	Hybrid	0	1	0	1	1	1	1	1	0	1	1	1	1	02/01 - 02/14	53.871941	.13484515	.24281521	103	Middle
PEEKSKILL CITY SD	PEEKSKILL MIDDLE SCHOOL	10566	NY	729	216	0	0	62	42	Hybrid	0	1	0	1	1	1	1	1	0	1	1	1	1	03/01 - 03/14	39.62323	.13484515	.24281521	104	Middle
PEEKSKILL CITY SD	PEEKSKILL MIDDLE SCHOOL	10566	NY	730	173	2	0	62	42	Hybrid	0	1	0	1	1	1	1	1	0	1	1	1	1	01/18 - 01/31	77.563194	.13484515	.24281521	104	Middle
PEEKSKILL CITY SD	PEEKSKILL MIDDLE SCHOOL	10566	NY	734	469	1	1	61	41	Hybrid	0	1	0	1	1	1	1	1	0	1	1	1	1	04/12 - 04/25	23.683868	.13484515	.24281521	102	Middle
PEEKSKILL CITY SD	PEEKSKILL MIDDLE SCHOOL	10566	NY	727	191	1	0	58	58	Hybrid	0	1	0	1	1	1	1	1	0	1	1	1	1	10/26 - 11/08	15.119877	.13484515	.24281521	116	Middle
PELHAM UFSD	COLONIAL SCHOOL	10803	NY	299	287	2	0	25	15	Hybrid	0	1	0	1	1	1	1	1	0	1	1	1	1	03/29 - 04/11	39.397144	.13572396	.24457178	40	Elementary
PELHAM UFSD	COLONIAL SCHOOL	10803	NY	299	290	0	0	25	15	Hybrid	0	1	0	1	1	1	1	1	0	1	1	1	1	04/12 - 04/25	23.703817	.13572396	.24457178	40	Elementary
PELHAM UFSD	COLONIAL SCHOOL	10803	NY	301	267	3	0	23	25	Hybrid	0	1	0	1	1	1	1	1	0	1	1	1	1	11/30 - 12/13	64.28891	.13572396	.24457178	48	Elementary
PELHAM UFSD	COLONIAL SCHOOL	10803	NY	304	270	0	0	23	25	Hybrid	0	1	0	1	1	1	1	1	0	1	1	1	1	10/12 - 10/25	9.1148195	.13572396	.24457178	48	Elementary
PELHAM UFSD	COLONIAL SCHOOL	10803	NY	304	270	2	0	23	25	Hybrid	0	1	0	1	1	1	1	1	0	1	1	1	1	10/26 - 11/08	15.093639	.13572396	.24457178	48	Elementary
PELHAM UFSD	COLONIAL SCHOOL	10803	NY	299	284	0	0	25	15	Hybrid	0	1	0	1	1	1	1	1	0	1	1	1	1	03/15 - 03/28	41.752567	.13572396	.24457178	40	Elementary
PELHAM UFSD	COLONIAL SCHOOL	10803	NY	304	304	0	0	23	25	Hybrid	0	1	0	1	1	1	1	1	0	1	1	1	1	02/01 - 02/14	53.915565	.13572396	.24457178	48	Elementary
PELHAM UFSD	COLONIAL SCHOOL	10803	NY	302	268	1	2	23	25	Hybrid	0	1	0	1	1	1	1	1	0	1	1	1	1	11/09 - 11/22	34.3377	.13572396	.24457178	48	Elementary
PELHAM UFSD	COLONIAL SCHOOL	10803	NY	304	304	0	0	23	25	Hybrid	0	1	0	1	1	1	1	1	0	1	1	1	1	01/04 - 01/17	84.762207	.13572396	.24457178	48	Elementary
PELHAM UFSD	COLONIAL SCHOOL	10803	NY	299	269	0	0	23	25	Hybrid	0	1	0	1	1	1	1	1	0	1	1	1	1	02/15 - 02/28	44.168125	.13572396	.24457178	48	Elementary
PELHAM UFSD	COLONIAL SCHOOL	10803	NY	304	304	1	1	23	25	Hybrid	0	1	0	1	1	1	1	1	0	1	1	1	1	01/18 - 01/31	77.56076	.13572396	.24457178	48	Elementary
PELHAM UFSD	COLONIAL SCHOOL	10803	NY	299	280	1	0	25	23	Hybrid	0	1	0	1	1	1	1	1	0	1	1	1	1	03/01 - 03/14	39.664669	.13572396	.24457178	48	Elementary
PELHAM UFSD	HUTCHINSON SCHOOL	10803	NY	352	272	0	1	34	13	Hybrid	0	1	0	1	1	1	1	1	0	1	1	1	1	01/18 - 01/31	77.56076	.13572396	.24457178	47	Elementary
PELHAM UFSD	HUTCHINSON SCHOOL	10803	NY	356	291	0	0	33	16	Hybrid	0	1	0	1	1	1	1	1	0	1	1	1	1	04/12 - 04/25	23.703817	.13572396	.24457178	49	Elementary
PELHAM UFSD	HUTCHINSON SCHOOL	10803	NY	352	274	0	0	34	13	Hybrid	0	1	0	1	1	1	1	1	0	1	1	1	1	10/12 - 10/25	9.1148195	.13572396	.24457178	47	Elementary
PELHAM UFSD	HUTCHINSON SCHOOL	10803	NY	353	278	1	0	34	13	Hybrid	0	1	0	1	1	1	1	1	0	1	1	1	1	11/30 - 12/13	64.28891	.13572396	.24457178	47	Elementary
PELHAM UFSD	HUTCHINSON SCHOOL	10803	NY	358	294	0	0	33	16	Hybrid	0	1	0	1	1	1	1	1	0	1	1	1	1	03/29 - 04/11	39.397144	.13572396	.24457178	49	Elementary
PELHAM UFSD	HUTCHINSON SCHOOL	10803	NY	355	275	0	0	34	13	Hybrid	0	1	0	1	1	1	1	1	0	1	1	1	1	03/01 - 03/14	39.664669	.13572396	.24457178	47	Elementary
PELHAM UFSD	HUTCHINSON SCHOOL	10803	NY	354	275	1	0	34	13	Hybrid	0	1	0	1	1	1	1	1	0	1	1	1	1	02/15 - 02/28	44.168125	.13572396	.24457178	47	Elementary
PELHAM UFSD	HUTCHINSON SCHOOL	10803	NY	358	278	0	0	33	16	Hybrid	0	1	0	1	1	1	1	1	0	1	1	1	1	03/15 - 03/28	41.752567	.13572396	.24457178	49	Elementary
PELHAM UFSD	HUTCHINSON SCHOOL	10803	NY	353	275	0	0	34	13	Hybrid	0	1	0	1	1	1	1	1	0	1	1	1	1	11/09 - 11/22	34.3377	.13572396	.24457178	47	Elementary
PELHAM UFSD	HUTCHINSON SCHOOL	10803	NY	353	273	0	0	34	13	Hybrid	0	1	0	1	1	1	1	1	0	1	1	1	1	02/01 - 02/14	53.915565	.13572396	.24457178	47	Elementary
PELHAM UFSD	HUTCHINSON SCHOOL	10803	NY	351	272	0	1	34	13	Hybrid	0	1	0	1	1	1	1	1	0	1	1	1	1	01/04 - 01/17	84.762207	.13572396	.24457178	47	Elementary
PELHAM UFSD	PELHAM MIDDLE SCHOOL	10803	NY	655	325	0	0	62	19	Hybrid	0	1	0	1	1	1	1	1	0	1	1	1	1	10/12 - 10/25	9.1148195	.13572396	.24457178	81	Middle
PELHAM UFSD	PELHAM MIDDLE SCHOOL	10803	NY	655	588	1	0	62	19	In-Person	0	1	0	1	1	1	1	1	0	1	1	1	1	04/12 - 04/25	23.703817	.13572396	.24457178	81	Middle
PELHAM UFSD	PELHAM MIDDLE SCHOOL	10803	NY	655	300	3	0	62	19	Hybrid	0	1	0	1	1	1	1	1	0	1	1	1	1	11/30 - 12/13	64.28891	.13572396	.24457178	81	Middle
PELHAM UFSD	PELHAM MIDDLE SCHOOL	10803	NY	655	310	2	1	62	38	Hybrid	0	1	0	1	1	1	1	1	0	1	1	1	1	03/15 - 03/28	41.752567	.13572396	.24457178	100	Middle
PELHAM UFSD	PELHAM MIDDLE SCHOOL	10803	NY	655	280	4	1	62	19	Hybrid	0	1	0	1	1	1	1	1	0	1	1	1	1	01/18 - 01/31	77.56076	.13572396	.24457178	81	Middle
PELHAM UFSD	PELHAM MIDDLE SCHOOL	10803	NY	655	280	2	5	62	19	Hybrid	0	1	0	1	1	1	1	1	0	1	1	1	1	01/04 - 01/17	84.762207	.13572396	.24457178	81	Middle
PELHAM UFSD	PELHAM MIDDLE SCHOOL	10803	NY	655	310	0	0	61	19	Hybrid	0	1	0	1	1	1	1	1	0	1	1	1	1	03/29 - 04/11	39.397144	.13572396	.24457178	80	Middle
PELHAM UFSD	PELHAM MIDDLE SCHOOL	10803	NY	655	280	2	0	62	19	Hybrid	0	1	0	1	1	1	1	1	0	1	1	1	1	02/15 - 02/28	44.168125	.13572396	.24457178	81	Middle
PELHAM UFSD	PELHAM MIDDLE SCHOOL	10803	NY	655	280	1	1	62	19	Hybrid	0	1	0	1	1	1	1	1	0	1	1	1	1	03/01 - 03/14	39.664669	.13572396	.24457178	81	Middle
PELHAM UFSD	PELHAM MIDDLE SCHOOL	10803	NY	655	330	0	0	62	19	Hybrid	0	1	0	1	1	1	1	1	0	1	1	1	1	10/26 - 11/08	15.093639	.13572396	.24457178	81	Middle
PELHAM UFSD	PELHAM MEMORIAL HIGH SCHOOL	10803	NY	912	912	0	0	84	33	Hybrid	0	1	0	1	1	1	1	1	0	1	1	1	1	10/12 - 10/25	9.1148195	.13572396	.24457178	117	High
PELHAM UFSD	PELHAM MEMORIAL HIGH SCHOOL	10803	NY	912	912	0	0	68	46	Hybrid	0	1	0	1	1	1	1	1	0	1	1	1	1	03/29 - 04/11	39.397144	.13572396	.24457178	114	High
PELHAM UFSD	PELHAM MEMORIAL HIGH SCHOOL	10803	NY	912	912	12	1	84	33	Hybrid	0	1	0	1	1	1	1	1	0	1	1	1	1	02/15 - 02/28	44.168125	.13572396	.24457178	117	High
PELHAM UFSD	PELHAM MEMORIAL HIGH SCHOOL	10803	NY	912	912	9	4	84	33	Hybrid	0	1	0	1	1	1	1	1	0	1	1	1	1	11/30 - 12/13	64.28891	.13572396	.24457178	117	High
PELHAM UFSD	PELHAM MEMORIAL HIGH SCHOOL	10803	NY	912	912	10	2	84	33	Hybrid	0	1	0	1	1	1	1	1	0	1	1	1	1	01/18 - 01/31	77.56076	.13572396	.24457178	117	High
PELHAM UFSD	PELHAM MEMORIAL HIGH SCHOOL	10803	NY	912	912	0	0	84	33	Hybrid	0	1	0	1	1	1	1	1	0	1	1	1	1	10/26 - 11/08	15.093639	.13572396	.24457178	117	High
PELHAM UFSD	PELHAM MEMORIAL HIGH SCHOOL	10803	NY	418	115	10	2	84	33	Remote Only	0	1	0	1	1	1	1	1	0	1	1	1	1	02/01 - 02/14	53.915565	.13572396	.24457178	117	High
PELHAM UFSD	PELHAM MEMORIAL HIGH SCHOOL	10803	NY	912	912	6	0	68	46	Hybrid	0	1	0	1	1	1	1	1	0	1	1	1	1	04/12 - 04/25	23.703817	.13572396	.24457178	114	High
PELHAM UFSD	PELHAM MEMORIAL HIGH SCHOOL	10803	NY	912	912	10	1	81	33	Hybrid	0	1	0	1	1	1	1	1	0	1	1	1	1	01/04 - 01/17	84.762207	.13572396	.24457178	114	High
PELHAM UFSD	PELHAM MEMORIAL HIGH SCHOOL	10803	NY	907	907	4	0	84	33	Hybrid	0	1	0	1	1	1	1	1	0	1	1	1	1	03/01 - 03/14	39.664669	.13572396	.24457178	117	High
PELHAM UFSD	PELHAM MEMORIAL HIGH SCHOOL	10803	NY	912	912	1	0	84	33	Hybrid	0	1	0	1	1	1	1	1	0	1	1	1	1	11/09 - 11/22	34.3377	.13572396	.24457178	117	High
PELHAM UFSD	PELHAM MEMORIAL HIGH SCHOOL	10803	NY	910	910	3	0	68	46	Hybrid	0	1	0	1	1	1	1	1	0	1	1	1	1	03/15 - 03/28	41.752567	.13572396	.24457178	114	High
PELHAM UFSD	PROSPECT HILL SCHOOL	10803	NY	324	294	0	1	31	17	Hybrid	0	1	0	1	1	1	1	1	0	1	1	1	1	01/04 - 01/17	84.762207	.13572396	.24457178	48	Elementary
PELHAM UFSD	PROSPECT HILL SCHOOL	10803	NY	321	311	1	0	31	16	In-Person	0	1	0	1	1	1	1	1	0	1	1	1	1	04/12 - 04/25	23.703817	.13572396	.24457178	47	Elementary
PELHAM UFSD	PROSPECT HILL SCHOOL	10803	NY	321	307	0	0	31	17	Hybrid	0	1	0	1	1	1	1	1	0	1	1	1	1	03/29 - 04/11	39.397144	.13572396	.24457178	48	Elementary
PELHAM UFSD	PROSPECT HILL SCHOOL	10803	NY	324	277	0	1	30	17	Hybrid	0	1	0	1	1	1	1	1	0	1	1	1	1	01/18 - 01/31	77.56076	.13572396	.24457178	47	Elementary
PELHAM UFSD	PROSPECT HILL SCHOOL	10803	NY	324	289	4	0	31	17	Hybrid	0	1	0	1	1	1	1	1	0	1	1	1	1	02/15 - 02/28	44.168125	.13572396	.24457178	48	Elementary
PELHAM UFSD	PROSPECT HILL SCHOOL	10803	NY	319	293	0	0	31	17	Hybrid	0	1	0	1	1	1	1	1	0	1	1	1	1	11/09 - 11/22	34.3377	.13572396	.24457178	48	Elementary
PELHAM UFSD	PROSPECT HILL SCHOOL	10803	NY	319	280	1	1	31	15	Hybrid	0	1	0	1	1	1	1	1	0	1	1	1	1	11/30 - 12/13	64.28891	.13572396	.24457178	46	Elementary
PELHAM UFSD	PROSPECT HILL SCHOOL	10803	NY	329	303	0	0	31	17	Hybrid	0	1	0	1	1	1	1	1	0	1	1	1	1	10/12 - 10/25	9.1148195	.13572396	.24457178	48	Elementary
PELHAM UFSD	PROSPECT HILL SCHOOL	10803	NY	324	294	0	0	31	17	Hybrid	0	1	0	1	1	1	1	1	0	1	1	1	1	03/01 - 03/14	39.664669	.13572396	.24457178	48	Elementary
PELHAM UFSD	PROSPECT HILL SCHOOL	10803	NY	328	296	0	0	31	0	Hybrid	0	1	0	1	1	1	1	1	0	1	1	1	1	10/26 - 11/08	15.093639	.13572396	.24457178	31	Elementary
PELHAM UFSD	PROSPECT HILL SCHOOL	10803	NY	321	306	0	0	31	17	Hybrid	0	1	0	1	1	1	1	1	0	1	1	1	1	03/15 - 03/28	41.752567	.13572396	.24457178	48	Elementary
PELHAM UFSD	SIWANOY SCHOOL	10803	NY	238	119	0	0	28	11	Hybrid	0	1	0	1	1	1	1	1	0	1	1	1	1	10/26 - 11/08	15.093639	.13572396	.24457178	39	Elementary
PELHAM UFSD	SIWANOY SCHOOL	10803	NY	370	317	0	0	26	11	Hybrid	0	1	0	1	1	1	1	1	0	1	1	1	1	02/01 - 02/14	53.915565	.13572396	.24457178	37	Elementary
PELHAM UFSD	SIWANOY SCHOOL	10803	NY	282	270	2	0	26	11	Hybrid	0	1	0	1	1	1	1	1	0	1	1	1	1	03/01 - 03/14	39.664669	.13572396	.24457178	37	Elementary
PELHAM UFSD	SIWANOY SCHOOL	10803	NY	264	256	0	1	26	11	Hybrid	0	1	0	1	1	1	1	1	0	1	1	1	1	03/29 - 04/11	39.397144	.13572396	.24457178	37	Elementary
PELHAM UFSD	SIWANOY SCHOOL	10803	NY	282	270	0	0	26	11	Hybrid	0	1	0	1	1	1	1	1	0	1	1	1	1	02/15 - 02/28	44.168125	.13572396	.24457178	37	Elementary
PELHAM UFSD	SIWANOY SCHOOL	10803	NY	272	136	0	0	30	11	Hybrid	0	1	0	1	1	1	1	1	0	1	1	1	1	01/04 - 01/17	84.762207	.13572396	.24457178	41	Elementary
PELHAM UFSD	SIWANOY SCHOOL	10803	NY	238	119	0	0	28	11	Hybrid	0	1	0	1	1	1	1	1	0	1	1	1	1	10/12 - 10/25	9.1148195	.13572396	.24457178	39	Elementary
PELHAM UFSD	SIWANOY SCHOOL	10803	NY	280	264	0	0	25	8	Hybrid	0	1	0	1	1	1	1	1	0	1	1	1	1	01/18 - 01/31	77.56076	.13572396	.24457178	33	Elementary
PELHAM UFSD	SIWANOY SCHOOL	10803	NY	272	136	0	0	30	11	Hybrid	0	1	0	1	1	1	1	1	0	1	1	1	1	11/30 - 12/13	64.28891	.13572396	.24457178	41	Elementary
PELHAM UFSD	SIWANOY SCHOOL	10803	NY	264	256	0	0	26	11	In-Person	0	1	0	1	1	1	1	1	0	1	1	1	1	04/12 - 04/25	23.703817	.13572396	.24457178	37	Elementary
PELHAM UFSD	SIWANOY SCHOOL	10803	NY	282	270	0	0	26	11	Hybrid	0	1	0	1	1	1	1	1	0	1	1	1	1	03/15 - 03/28	41.752567	.13572396	.24457178	37	Elementary
PENFIELD CSD	BAY TRAIL MIDDLE SCHOOL	14526	NY	1046	898	4	0	95	75	Hybrid	0	1	0	1	1	0	1	1	0	1	1	0	0	01/18 - 01/31	41.763042	.14472193	.085497044	170	Middle
PENFIELD CSD	BAY TRAIL MIDDLE SCHOOL	14526	NY	1243	1098	3	0	95	75	Hybrid	0	1	0	1	1	0	1	1	0	1	1	0	0	10/26 - 11/08	16.495293	.14472193	.085497044	170	Middle
PENFIELD CSD	BAY TRAIL MIDDLE SCHOOL	14526	NY	1050	905	7	4	95	75	Hybrid	0	1	0	1	1	0	1	1	0	1	1	0	0	03/01 - 03/14	15.599752	.14472193	.085497044	170	Middle
PENFIELD CSD	BAY TRAIL MIDDLE SCHOOL	14526	NY	1050	905	2	0	95	75	Hybrid	0	1	0	1	1	0	1	1	0	1	1	0	0	02/15 - 02/28	19.191547	.14472193	.085497044	170	Middle
PENFIELD CSD	BAY TRAIL MIDDLE SCHOOL	14526	NY	1243	1098	0	0	95	75	Hybrid	0	1	0	1	1	0	1	1	0	1	1	0	0	10/12 - 10/25	6.6443386	.14472193	.085497044	170	Middle
PENFIELD CSD	BAY TRAIL MIDDLE SCHOOL	14526	NY	1050	905	1	2	95	75	Hybrid	0	1	0	1	1	0	1	1	0	1	1	0	0	02/01 - 02/14	24.593683	.14472193	.085497044	170	Middle
PENFIELD CSD	BAY TRAIL MIDDLE SCHOOL	14526	NY	1252	1098	6	4	95	75	Hybrid	0	1	0	1	1	0	1	1	0	1	1	0	0	11/30 - 12/13	77.661728	.14472193	.085497044	170	Middle
PENFIELD CSD	BAY TRAIL MIDDLE SCHOOL	14526	NY	1046	898	12	3	95	75	Hybrid	0	1	0	1	1	0	1	1	0	1	1	0	0	01/04 - 01/17	75.889908	.14472193	.085497044	170	Middle
PENFIELD CSD	BAY TRAIL MIDDLE SCHOOL	14526	NY	1050	905	6	0	95	75	Hybrid	0	1	0	1	1	0	1	1	0	1	1	0	0	04/12 - 04/25	32.865402	.14472193	.085497044	170	Middle
PENFIELD CSD	BAY TRAIL MIDDLE SCHOOL	14526	NY	1050	905	14	0	95	75	Hybrid	0	1	0	1	1	0	1	1	0	1	1	0	0	03/15 - 03/28	20.058199	.14472193	.085497044	170	Middle
PENFIELD CSD	BAY TRAIL MIDDLE SCHOOL	14526	NY	1050	905	7	0	95	75	Hybrid	0	1	0	1	1	0	1	1	0	1	1	0	0	03/29 - 04/11	29.552864	.14472193	.085497044	170	Middle
PENFIELD CSD	COBBLES ELEMENTARY SCHOOL	14526	NY	608	530	0	0	48	33	Hybrid	0	1	0	1	1	0	1	1	0	1	1	0	0	10/26 - 11/08	16.495293	.14472193	.085497044	81	Elementary
PENFIELD CSD	COBBLES ELEMENTARY SCHOOL	14526	NY	558	472	7	2	48	33	Hybrid	0	1	0	1	1	0	1	1	0	1	1	0	0	01/04 - 01/17	75.889908	.14472193	.085497044	81	Elementary
PENFIELD CSD	COBBLES ELEMENTARY SCHOOL	14526	NY	558	480	1	0	48	33	Hybrid	0	1	0	1	1	0	1	1	0	1	1	0	0	03/01 - 03/14	15.599752	.14472193	.085497044	81	Elementary
PENFIELD CSD	COBBLES ELEMENTARY SCHOOL	14526	NY	558	480	1	0	48	33	Hybrid	0	1	0	1	1	0	1	1	0	1	1	0	0	02/15 - 02/28	19.191547	.14472193	.085497044	81	Elementary
PENFIELD CSD	COBBLES ELEMENTARY SCHOOL	14526	NY	554	495	2	0	48	33	In-Person	0	1	0	1	1	0	1	1	0	1	1	0	0	04/12 - 04/25	32.865402	.14472193	.085497044	81	Elementary
PENFIELD CSD	COBBLES ELEMENTARY SCHOOL	14526	NY	558	480	1	1	48	33	Hybrid	0	1	0	1	1	0	1	1	0	1	1	0	0	03/15 - 03/28	20.058199	.14472193	.085497044	81	Elementary
PENFIELD CSD	COBBLES ELEMENTARY SCHOOL	14526	NY	558	480	0	1	48	33	Hybrid	0	1	0	1	1	0	1	1	0	1	1	0	0	02/01 - 02/14	24.593683	.14472193	.085497044	81	Elementary
PENFIELD CSD	COBBLES ELEMENTARY SCHOOL	14526	NY	558	480	2	0	48	33	Hybrid	0	1	0	1	1	0	1	1	0	1	1	0	0	03/29 - 04/11	29.552864	.14472193	.085497044	81	Elementary
PENFIELD CSD	COBBLES ELEMENTARY SCHOOL	14526	NY	608	530	0	3	48	33	Hybrid	0	1	0	1	1	0	1	1	0	1	1	0	0	11/30 - 12/13	77.661728	.14472193	.085497044	81	Elementary
PENFIELD CSD	COBBLES ELEMENTARY SCHOOL	14526	NY	608	530	0	0	48	33	Hybrid	0	1	0	1	1	0	1	1	0	1	1	0	0	10/12 - 10/25	6.6443386	.14472193	.085497044	81	Elementary
PENFIELD CSD	COBBLES ELEMENTARY SCHOOL	14526	NY	558	472	0	1	48	33	Hybrid	0	1	0	1	1	0	1	1	0	1	1	0	0	01/18 - 01/31	41.763042	.14472193	.085497044	81	Elementary
PENFIELD CSD	HARRIS HILL ELEMENTARY SCHOOL	14526	NY	416	360	0	0	42	39	Hybrid	0	1	0	1	1	0	1	1	0	1	1	0	0	02/01 - 02/14	24.593683	.14472193	.085497044	81	Elementary
PENFIELD CSD	HARRIS HILL ELEMENTARY SCHOOL	14526	NY	416	360	0	0	42	39	Hybrid	0	1	0	1	1	0	1	1	0	1	1	0	0	03/15 - 03/28	20.058199	.14472193	.085497044	81	Elementary
PENFIELD CSD	HARRIS HILL ELEMENTARY SCHOOL	14526	NY	416	360	3	0	42	39	Hybrid	0	1	0	1	1	0	1	1	0	1	1	0	0	03/01 - 03/14	15.599752	.14472193	.085497044	81	Elementary
PENFIELD CSD	HARRIS HILL ELEMENTARY SCHOOL	14526	NY	414	362	3	2	42	39	Hybrid	0	1	0	1	1	0	1	1	0	1	1	0	0	01/04 - 01/17	75.889908	.14472193	.085497044	81	Elementary
PENFIELD CSD	HARRIS HILL ELEMENTARY SCHOOL	14526	NY	419	373	0	0	42	39	In-Person	0	1	0	1	1	0	1	1	0	1	1	0	0	04/12 - 04/25	32.865402	.14472193	.085497044	81	Elementary
PENFIELD CSD	HARRIS HILL ELEMENTARY SCHOOL	14526	NY	416	360	2	0	42	39	Hybrid	0	1	0	1	1	0	1	1	0	1	1	0	0	02/15 - 02/28	19.191547	.14472193	.085497044	81	Elementary
PENFIELD CSD	HARRIS HILL ELEMENTARY SCHOOL	14526	NY	453	400	0	0	42	39	Hybrid	0	1	0	1	1	0	1	1	0	1	1	0	0	10/12 - 10/25	6.6443386	.14472193	.085497044	81	Elementary
PENFIELD CSD	HARRIS HILL ELEMENTARY SCHOOL	14526	NY	453	400	0	0	42	39	Hybrid	0	1	0	1	1	0	1	1	0	1	1	0	0	10/26 - 11/08	16.495293	.14472193	.085497044	81	Elementary
PENFIELD CSD	HARRIS HILL ELEMENTARY SCHOOL	14526	NY	414	362	1	1	42	39	Hybrid	0	1	0	1	1	0	1	1	0	1	1	0	0	01/18 - 01/31	41.763042	.14472193	.085497044	81	Elementary
PENFIELD CSD	HARRIS HILL ELEMENTARY SCHOOL	14526	NY	416	360	2	0	42	39	Hybrid	0	1	0	1	1	0	1	1	0	1	1	0	0	03/29 - 04/11	29.552864	.14472193	.085497044	81	Elementary
PENFIELD CSD	HARRIS HILL ELEMENTARY SCHOOL	14526	NY	453	400	2	0	42	39	Hybrid	0	1	0	1	1	0	1	1	0	1	1	0	0	11/30 - 12/13	77.661728	.14472193	.085497044	81	Elementary
PENFIELD CSD	INDIAN LANDING ELEMENTARY SCHOOL	14625	NY	524	422	2	0	47	32	Hybrid	0	1	0	1	1	0	1	1	0	1	1	0	0	01/04 - 01/17	75.889908	.14472193	.085497044	79	Elementary
PENFIELD CSD	INDIAN LANDING ELEMENTARY SCHOOL	14625	NY	521	428	0	0	47	32	Hybrid	0	1	0	1	1	0	1	1	0	1	1	0	0	02/01 - 02/14	24.593685	.14472193	.085497044	79	Elementary
PENFIELD CSD	INDIAN LANDING ELEMENTARY SCHOOL	14625	NY	538	439	0	0	47	32	Hybrid	0	1	0	1	1	0	1	1	0	1	1	0	0	10/12 - 10/25	6.6443391	.14472193	.085497044	79	Elementary
PENFIELD CSD	INDIAN LANDING ELEMENTARY SCHOOL	14625	NY	538	439	3	1	47	32	Hybrid	0	1	0	1	1	0	1	1	0	1	1	0	0	11/30 - 12/13	77.661736	.14472193	.085497044	79	Elementary
PENFIELD CSD	INDIAN LANDING ELEMENTARY SCHOOL	14625	NY	521	428	1	0	47	32	Hybrid	0	1	0	1	1	0	1	1	0	1	1	0	0	03/29 - 04/11	29.552864	.14472193	.085497044	79	Elementary
PENFIELD CSD	INDIAN LANDING ELEMENTARY SCHOOL	14625	NY	521	428	1	0	47	32	Hybrid	0	1	0	1	1	0	1	1	0	1	1	0	0	02/15 - 02/28	19.191547	.14472193	.085497044	79	Elementary
PENFIELD CSD	INDIAN LANDING ELEMENTARY SCHOOL	14625	NY	538	439	0	0	47	32	Hybrid	0	1	0	1	1	0	1	1	0	1	1	0	0	10/26 - 11/08	16.495293	.14472193	.085497044	79	Elementary
PENFIELD CSD	INDIAN LANDING ELEMENTARY SCHOOL	14625	NY	516	453	3	0	47	32	In-Person	0	1	0	1	1	0	1	1	0	1	1	0	0	04/12 - 04/25	32.865402	.14472193	.085497044	79	Elementary
PENFIELD CSD	INDIAN LANDING ELEMENTARY SCHOOL	14625	NY	521	428	0	0	47	32	Hybrid	0	1	0	1	1	0	1	1	0	1	1	0	0	03/01 - 03/14	15.599752	.14472193	.085497044	79	Elementary
PENFIELD CSD	INDIAN LANDING ELEMENTARY SCHOOL	14625	NY	524	422	3	0	47	32	Hybrid	0	1	0	1	1	0	1	1	0	1	1	0	0	01/18 - 01/31	41.763039	.14472193	.085497044	79	Elementary
PENFIELD CSD	INDIAN LANDING ELEMENTARY SCHOOL	14625	NY	521	428	2	0	47	32	Hybrid	0	1	0	1	1	0	1	1	0	1	1	0	0	03/15 - 03/28	20.058201	.14472193	.085497044	79	Elementary
PENFIELD CSD	PENFIELD SENIOR HIGH SCHOOL	14526	NY	1374	1248	29	1	112	98	Hybrid	0	1	0	1	1	0	1	1	0	1	1	0	0	01/04 - 01/17	75.889908	.14472193	.085497044	210	High
PENFIELD CSD	PENFIELD SENIOR HIGH SCHOOL	14526	NY	1372	1255	18	1	112	98	Hybrid	0	1	0	1	1	0	1	1	0	1	1	0	0	03/15 - 03/28	20.058199	.14472193	.085497044	210	High
PENFIELD CSD	PENFIELD SENIOR HIGH SCHOOL	14526	NY	218	192	4	1	112	98	Hybrid	0	1	0	1	1	0	1	1	0	1	1	0	0	02/01 - 02/14	24.593683	.14472193	.085497044	210	High
PENFIELD CSD	PENFIELD SENIOR HIGH SCHOOL	14526	NY	1590	1484	0	0	112	98	Hybrid	0	1	0	1	1	0	1	1	0	1	1	0	0	10/26 - 11/08	16.495293	.14472193	.085497044	210	High
PENFIELD CSD	PENFIELD SENIOR HIGH SCHOOL	14526	NY	1372	1255	9	0	112	98	Hybrid	0	1	0	1	1	0	1	1	0	1	1	0	0	03/29 - 04/11	29.552864	.14472193	.085497044	210	High
PENFIELD CSD	PENFIELD SENIOR HIGH SCHOOL	14526	NY	1590	1484	1	1	112	98	Hybrid	0	1	0	1	1	0	1	1	0	1	1	0	0	11/09 - 11/22	34.492786	.14472193	.085497044	210	High
PENFIELD CSD	PENFIELD SENIOR HIGH SCHOOL	14526	NY	1590	1484	0	1	112	98	Hybrid	0	1	0	1	1	0	1	1	0	1	1	0	0	10/12 - 10/25	6.6443386	.14472193	.085497044	210	High
PENFIELD CSD	PENFIELD SENIOR HIGH SCHOOL	14526	NY	1372	1255	8	0	112	98	Hybrid	0	1	0	1	1	0	1	1	0	1	1	0	0	04/12 - 04/25	32.865402	.14472193	.085497044	210	High
PENFIELD CSD	PENFIELD SENIOR HIGH SCHOOL	14526	NY	1590	1484	7	1	112	98	Hybrid	0	1	0	1	1	0	1	1	0	1	1	0	0	11/30 - 12/13	77.661728	.14472193	.085497044	210	High
PENFIELD CSD	PENFIELD SENIOR HIGH SCHOOL	14526	NY	1372	1255	1	1	112	98	Hybrid	0	1	0	1	1	0	1	1	0	1	1	0	0	03/01 - 03/14	15.599752	.14472193	.085497044	210	High
PENFIELD CSD	PENFIELD SENIOR HIGH SCHOOL	14526	NY	1372	1255	1	0	112	98	Hybrid	0	1	0	1	1	0	1	1	0	1	1	0	0	02/15 - 02/28	19.191547	.14472193	.085497044	210	High
PENFIELD CSD	PENFIELD SENIOR HIGH SCHOOL	14526	NY	1374	1248	10	3	112	98	Hybrid	0	1	0	1	1	0	1	1	0	1	1	0	0	01/18 - 01/31	41.763042	.14472193	.085497044	210	High
PENFIELD CSD	SCRIBNER ROAD ELEMENTARY SCHOOL	14526	NY	463	382	1	0	48	33	Hybrid	0	1	0	1	1	0	1	1	0	1	1	0	0	02/01 - 02/14	24.593683	.14472193	.085497044	81	Elementary
PENFIELD CSD	SCRIBNER ROAD ELEMENTARY SCHOOL	14526	NY	569	492	0	0	48	33	Hybrid	0	1	0	1	1	0	1	1	0	1	1	0	0	10/12 - 10/25	6.6443386	.14472193	.085497044	81	Elementary
PENFIELD CSD	SCRIBNER ROAD ELEMENTARY SCHOOL	14526	NY	540	474	1	0	48	33	Hybrid	0	1	0	1	1	0	1	1	0	1	1	0	0	01/18 - 01/31	41.763042	.14472193	.085497044	81	Elementary
PENFIELD CSD	SCRIBNER ROAD ELEMENTARY SCHOOL	14526	NY	545	484	2	0	48	33	Hybrid	0	1	0	1	1	0	1	1	0	1	1	0	0	03/29 - 04/11	29.552864	.14472193	.085497044	81	Elementary
PENFIELD CSD	SCRIBNER ROAD ELEMENTARY SCHOOL	14526	NY	544	489	0	0	48	33	In-Person	0	1	0	1	1	0	1	1	0	1	1	0	0	04/12 - 04/25	32.865402	.14472193	.085497044	81	Elementary
PENFIELD CSD	SCRIBNER ROAD ELEMENTARY SCHOOL	14526	NY	569	492	0	0	48	33	Hybrid	0	1	0	1	1	0	1	1	0	1	1	0	0	10/26 - 11/08	16.495293	.14472193	.085497044	81	Elementary
PENFIELD CSD	SCRIBNER ROAD ELEMENTARY SCHOOL	14526	NY	545	484	2	0	48	33	Hybrid	0	1	0	1	1	0	1	1	0	1	1	0	0	03/01 - 03/14	15.599752	.14472193	.085497044	81	Elementary
PENFIELD CSD	SCRIBNER ROAD ELEMENTARY SCHOOL	14526	NY	545	484	3	2	48	33	Hybrid	0	1	0	1	1	0	1	1	0	1	1	0	0	03/15 - 03/28	20.058199	.14472193	.085497044	81	Elementary
PENFIELD CSD	SCRIBNER ROAD ELEMENTARY SCHOOL	14526	NY	540	474	6	4	48	33	Hybrid	0	1	0	1	1	0	1	1	0	1	1	0	0	01/04 - 01/17	75.889908	.14472193	.085497044	81	Elementary
PENFIELD CSD	SCRIBNER ROAD ELEMENTARY SCHOOL	14526	NY	569	492	0	0	48	33	Hybrid	0	1	0	1	1	0	1	1	0	1	1	0	0	11/30 - 12/13	77.661728	.14472193	.085497044	81	Elementary
PENFIELD CSD	SCRIBNER ROAD ELEMENTARY SCHOOL	14526	NY	545	484	0	0	48	33	Hybrid	0	1	0	1	1	0	1	1	0	1	1	0	0	02/15 - 02/28	19.191547	.14472193	.085497044	81	Elementary
PENN YAN CSD	PENN YAN ACADEMY	14527	NY	409	318	4	0	48	41	In-Person	0	1	1	0	1	1	1	1	0	1	1	1	0	11/30 - 12/13	28.671204	.0082770204	.021952098	89	High
PENN YAN CSD	PENN YAN ACADEMY	14527	NY	406	338	0	0	48	40	In-Person	0	1	1	0	1	1	1	1	0	1	1	1	0	02/15 - 02/28	4.5873928	.0082770204	.021952098	88	High
PENN YAN CSD	PENN YAN ACADEMY	14527	NY	400	341	1	0	48	40	In-Person	0	1	1	0	1	1	1	1	0	1	1	1	0	03/01 - 03/14	6.3076653	.0082770204	.021952098	88	High
PENN YAN CSD	PENN YAN ACADEMY	14527	NY	412	306	5	0	48	40	In-Person	0	1	1	0	1	1	1	1	0	1	1	1	0	01/18 - 01/31	42.433384	.0082770204	.021952098	88	High
PENN YAN CSD	PENN YAN ACADEMY	14527	NY	410	319	0	0	50	40	In-Person	0	1	1	0	1	1	1	1	0	1	1	1	0	11/09 - 11/22	18.636282	.0082770204	.021952098	90	High
PENN YAN CSD	PENN YAN ACADEMY	14527	NY	397	335	1	0	46	41	In-Person	0	1	1	0	1	1	1	1	0	1	1	1	0	03/29 - 04/11	11.18177	.0082770204	.021952098	87	High
PENN YAN CSD	PENN YAN ACADEMY	14527	NY	407	325	0	0	50	40	In-Person	0	1	1	0	1	1	1	1	0	1	1	1	0	10/26 - 11/08	14.622314	.0082770204	.021952098	90	High
PENN YAN CSD	PENN YAN ACADEMY	14527	NY	394	338	0	0	46	41	In-Person	0	1	1	0	1	1	1	1	0	1	1	1	0	04/12 - 04/25	9.74821	.0082770204	.021952098	87	High
PENN YAN CSD	PENN YAN ACADEMY	14527	NY	398	339	1	0	48	40	In-Person	0	1	1	0	1	1	1	1	0	1	1	1	0	03/15 - 03/28	4.5873928	.0082770204	.021952098	88	High
PENN YAN CSD	PENN YAN ACADEMY	14527	NY	407	323	1	0	50	39	In-Person	0	1	1	0	1	1	1	1	0	1	1	1	0	10/12 - 10/25	11.755194	.0082770204	.021952098	89	High
PENN YAN CSD	PENN YAN ACADEMY	14527	NY	1372	1255	1	0	48	40	In-Person	0	1	1	0	1	1	1	1	0	1	1	1	0	02/01 - 02/14	15.769162	.0082770204	.021952098	88	High
PENN YAN CSD	PENN YAN ELEMENTARY SCHOOL	14527	NY	562	536	1	0	71	64	In-Person	0	1	1	0	1	1	1	1	0	1	1	1	0	03/29 - 04/11	11.18177	.0082770204	.021952098	135	Elementary
PENN YAN CSD	PENN YAN ELEMENTARY SCHOOL	14527	NY	563	515	5	0	70	62	In-Person	0	1	1	0	1	1	1	1	0	1	1	1	0	01/18 - 01/31	42.433384	.0082770204	.021952098	132	Elementary
PENN YAN CSD	PENN YAN ELEMENTARY SCHOOL	14527	NY	567	508	1	0	70	62	In-Person	0	1	1	0	1	1	1	1	0	1	1	1	0	11/30 - 12/13	28.671204	.0082770204	.021952098	132	Elementary
PENN YAN CSD	PENN YAN ELEMENTARY SCHOOL	14527	NY	568	495	0	1	71	60	In-Person	0	1	1	0	1	1	1	1	0	1	1	1	0	10/26 - 11/08	14.622314	.0082770204	.021952098	131	Elementary
PENN YAN CSD	PENN YAN ELEMENTARY SCHOOL	14527	NY	560	517	0	0	70	63	In-Person	0	1	1	0	1	1	1	1	0	1	1	1	0	02/15 - 02/28	4.5873928	.0082770204	.021952098	133	Elementary
PENN YAN CSD	PENN YAN ELEMENTARY SCHOOL	14527	NY	561	537	0	2	71	64	In-Person	0	1	1	0	1	1	1	1	0	1	1	1	0	04/12 - 04/25	9.74821	.0082770204	.021952098	135	Elementary
PENN YAN CSD	PENN YAN ELEMENTARY SCHOOL	14527	NY	564	523	0	0	70	63	In-Person	0	1	1	0	1	1	1	1	0	1	1	1	0	03/01 - 03/14	6.3076653	.0082770204	.021952098	133	Elementary
PENN YAN CSD	PENN YAN ELEMENTARY SCHOOL	14527	NY	565	539	0	0	70	63	In-Person	0	1	1	0	1	1	1	1	0	1	1	1	0	03/15 - 03/28	4.5873928	.0082770204	.021952098	133	Elementary
PENN YAN CSD	PENN YAN ELEMENTARY SCHOOL	14527	NY	406	334	4	0	70	62	In-Person	0	1	1	0	1	1	1	1	0	1	1	1	0	02/01 - 02/14	15.769162	.0082770204	.021952098	132	Elementary
PENN YAN CSD	PENN YAN ELEMENTARY SCHOOL	14527	NY	568	495	0	0	71	60	In-Person	0	1	1	0	1	1	1	1	0	1	1	1	0	10/12 - 10/25	11.755194	.0082770204	.021952098	131	Elementary
PENN YAN CSD	PENN YAN ELEMENTARY SCHOOL	14527	NY	565	505	2	1	71	62	In-Person	0	1	1	0	1	1	1	1	0	1	1	1	0	11/09 - 11/22	18.636282	.0082770204	.021952098	133	Elementary
PENN YAN CSD	PENN YAN MIDDLE SCHOOL	14527	NY	328	297	0	0	39	34	In-Person	0	1	1	0	1	1	1	1	0	1	1	1	0	02/15 - 02/28	4.5873928	.0082770204	.021952098	73	Middle
PENN YAN CSD	PENN YAN MIDDLE SCHOOL	14527	NY	561	514	3	0	39	34	In-Person	0	1	1	0	1	1	1	1	0	1	1	1	0	02/01 - 02/14	15.769162	.0082770204	.021952098	73	Middle
PENN YAN CSD	PENN YAN MIDDLE SCHOOL	14527	NY	333	281	0	0	40	32	In-Person	0	1	1	0	1	1	1	1	0	1	1	1	0	10/26 - 11/08	14.622314	.0082770204	.021952098	72	Middle
PENN YAN CSD	PENN YAN MIDDLE SCHOOL	14527	NY	327	305	0	0	39	36	In-Person	0	1	1	0	1	1	1	1	0	1	1	1	0	03/29 - 04/11	11.18177	.0082770204	.021952098	75	Middle
PENN YAN CSD	PENN YAN MIDDLE SCHOOL	14527	NY	328	302	0	0	39	35	In-Person	0	1	1	0	1	1	1	1	0	1	1	1	0	03/01 - 03/14	6.3076653	.0082770204	.021952098	74	Middle
PENN YAN CSD	PENN YAN MIDDLE SCHOOL	14527	NY	333	287	0	0	40	32	In-Person	0	1	1	0	1	1	1	1	0	1	1	1	0	10/12 - 10/25	11.755194	.0082770204	.021952098	72	Middle
PENN YAN CSD	PENN YAN MIDDLE SCHOOL	14527	NY	328	287	2	0	39	34	In-Person	0	1	1	0	1	1	1	1	0	1	1	1	0	01/18 - 01/31	42.433384	.0082770204	.021952098	73	Middle
PENN YAN CSD	PENN YAN MIDDLE SCHOOL	14527	NY	330	283	0	0	41	32	In-Person	0	1	1	0	1	1	1	1	0	1	1	1	0	11/09 - 11/22	18.636282	.0082770204	.021952098	73	Middle
PENN YAN CSD	PENN YAN MIDDLE SCHOOL	14527	NY	328	304	0	0	39	35	In-Person	0	1	1	0	1	1	1	1	0	1	1	1	0	03/15 - 03/28	4.5873928	.0082770204	.021952098	74	Middle
PENN YAN CSD	PENN YAN MIDDLE SCHOOL	14527	NY	329	310	0	0	39	36	In-Person	0	1	1	0	1	1	1	1	0	1	1	1	0	04/12 - 04/25	9.74821	.0082770204	.021952098	75	Middle
PENN YAN CSD	PENN YAN MIDDLE SCHOOL	14527	NY	330	280	1	1	39	34	In-Person	0	1	1	0	1	1	1	1	0	1	1	1	0	11/30 - 12/13	28.671204	.0082770204	.021952098	73	Middle
PERRY CSD	PERRY ELEMENTARY SCHOOL	14530	NY	439	416	0	0	40	48	In-Person	0	1	1	1	1	1	1	1	0	1	1	1	1	02/15 - 02/28	22.399015	.042118989	.032545477	88	Elementary
PERRY CSD	PERRY ELEMENTARY SCHOOL	14530	NY	436	411	0	0	40	48	In-Person	0	1	1	1	1	1	1	1	0	1	1	1	1	10/26 - 11/08	11.475473	.042118989	.032545477	88	Elementary
PERRY CSD	PERRY ELEMENTARY SCHOOL	14530	NY	440	390	3	1	40	48	In-Person	0	1	1	1	1	1	1	1	0	1	1	1	1	01/18 - 01/31	65.357033	.042118989	.032545477	88	Elementary
PERRY CSD	PERRY ELEMENTARY SCHOOL	14530	NY	436	409	0	0	40	48	In-Person	0	1	1	1	1	1	1	1	0	1	1	1	1	11/30 - 12/13	62.684441	.042118989	.032545477	88	Elementary
PERRY CSD	PERRY ELEMENTARY SCHOOL	14530	NY	436	422	0	0	40	48	In-Person	0	1	1	1	1	1	1	1	0	1	1	1	1	03/29 - 04/11	25.603579	.042118989	.032545477	88	Elementary
PERRY CSD	PERRY ELEMENTARY SCHOOL	14530	NY	436	411	0	0	39	48	In-Person	0	1	1	1	1	1	1	1	0	1	1	1	1	11/09 - 11/22	27.758953	.042118989	.032545477	87	Elementary
PERRY CSD	PERRY ELEMENTARY SCHOOL	14530	NY	378	378	0	0	40	48	In-Person	0	1	1	1	1	1	1	1	0	1	1	1	1	02/01 - 02/14	37.633312	.042118989	.032545477	88	Elementary
PERRY CSD	PERRY ELEMENTARY SCHOOL	14530	NY	436	419	1	0	40	48	In-Person	0	1	1	1	1	1	1	1	0	1	1	1	1	03/15 - 03/28	17.372311	.042118989	.032545477	88	Elementary
PERRY CSD	PERRY ELEMENTARY SCHOOL	14530	NY	440	392	9	0	40	48	In-Person	0	1	1	1	1	1	1	1	0	1	1	1	1	01/04 - 01/17	108.15724	.042118989	.032545477	88	Elementary
PERRY CSD	PERRY ELEMENTARY SCHOOL	14530	NY	436	415	0	0	40	48	In-Person	0	1	1	1	1	1	1	1	0	1	1	1	1	03/01 - 03/14	25.061756	.042118989	.032545477	88	Elementary
PERRY CSD	PERRY ELEMENTARY SCHOOL	14530	NY	436	411	0	0	40	48	In-Person	0	1	1	1	1	1	1	1	0	1	1	1	1	10/12 - 10/25	5.3788528	.042118989	.032545477	88	Elementary
PERRY CSD	PERRY ELEMENTARY SCHOOL	14530	NY	436	425	0	0	40	48	In-Person	0	1	1	1	1	1	1	1	0	1	1	1	1	04/12 - 04/25	25.435665	.042118989	.032545477	88	Elementary
PERRY CSD	PERRY JUNIOR-SENIOR HIGH SCHOOL	14530	NY	357	321	0	0	47	32	In-Person	0	1	1	1	1	1	1	1	0	1	1	1	1	03/01 - 03/14	25.061756	.042118989	.032545477	79	High
PERRY CSD	PERRY JUNIOR-SENIOR HIGH SCHOOL	14530	NY	360	332	0	0	47	32	In-Person	0	1	1	1	1	1	1	1	0	1	1	1	1	10/12 - 10/25	5.3788528	.042118989	.032545477	79	High
PERRY CSD	PERRY JUNIOR-SENIOR HIGH SCHOOL	14530	NY	357	325	1	0	47	32	In-Person	0	1	1	1	1	1	1	1	0	1	1	1	1	03/29 - 04/11	25.603579	.042118989	.032545477	79	High
PERRY CSD	PERRY JUNIOR-SENIOR HIGH SCHOOL	14530	NY	357	320	0	0	47	32	In-Person	0	1	1	1	1	1	1	1	0	1	1	1	1	03/15 - 03/28	17.372311	.042118989	.032545477	79	High
PERRY CSD	PERRY JUNIOR-SENIOR HIGH SCHOOL	14530	NY	356	299	4	0	47	32	In-Person	0	1	1	1	1	1	1	1	0	1	1	1	1	11/30 - 12/13	62.684441	.042118989	.032545477	79	High
PERRY CSD	PERRY JUNIOR-SENIOR HIGH SCHOOL	14530	NY	356	290	6	0	47	32	In-Person	0	1	1	1	1	1	1	1	0	1	1	1	1	01/04 - 01/17	108.15724	.042118989	.032545477	79	High
PERRY CSD	PERRY JUNIOR-SENIOR HIGH SCHOOL	14530	NY	360	305	1	0	47	32	In-Person	0	1	1	1	1	1	1	1	0	1	1	1	1	10/26 - 11/08	11.475473	.042118989	.032545477	79	High
PERRY CSD	PERRY JUNIOR-SENIOR HIGH SCHOOL	14530	NY	356	300	2	0	47	32	In-Person	0	1	1	1	1	1	1	1	0	1	1	1	1	01/18 - 01/31	65.357033	.042118989	.032545477	79	High
PERRY CSD	PERRY JUNIOR-SENIOR HIGH SCHOOL	14530	NY	357	325	1	0	47	32	In-Person	0	1	1	1	1	1	1	1	0	1	1	1	1	04/12 - 04/25	25.435665	.042118989	.032545477	79	High
PERRY CSD	PERRY JUNIOR-SENIOR HIGH SCHOOL	14530	NY	360	334	0	0	47	32	In-Person	0	1	1	1	1	1	1	1	0	1	1	1	1	11/09 - 11/22	27.758953	.042118989	.032545477	79	High
PERU CSD	PERU ELEMENTARY SCHOOL	12972	NY	878	715	1	1	88	65	Hybrid	1	1	1	0	1	1	1	1	0	1	1	1	1	03/01 - 03/14	26.985037	.04074534	.028598472	153	Elementary
PERU CSD	PERU ELEMENTARY SCHOOL	12972	NY	878	734	0	0	88	65	Hybrid	1	1	1	0	1	1	1	1	0	1	1	1	1	11/30 - 12/13	17.569389	.04074534	.028598472	153	Elementary
PERU CSD	PERU ELEMENTARY SCHOOL	12972	NY	878	715	1	0	88	65	Hybrid	1	1	1	0	1	1	1	1	0	1	1	1	1	02/15 - 02/28	33.746475	.04074534	.028598472	153	Elementary
PERU CSD	PERU ELEMENTARY SCHOOL	12972	NY	874	697	0	0	88	65	Hybrid	1	1	1	0	1	1	1	1	0	1	1	1	1	10/26 - 11/08	5.4049425	.04074534	.028598472	153	Elementary
PERU CSD	PERU ELEMENTARY SCHOOL	12972	NY	878	734	2	5	88	65	Hybrid	1	1	1	0	1	1	1	1	0	1	1	1	1	01/04 - 01/17	72.98111	.04074534	.028598472	153	Elementary
PERU CSD	PERU ELEMENTARY SCHOOL	12972	NY	878	715	6	0	88	65	Hybrid	1	1	1	0	1	1	1	1	0	1	1	1	1	04/12 - 04/25	18.13236	.04074534	.028598472	153	Elementary
PERU CSD	PERU ELEMENTARY SCHOOL	12972	NY	445	361	2	0	88	65	Hybrid	1	1	1	0	1	1	1	1	0	1	1	1	1	02/01 - 02/14	42.947529	.04074534	.028598472	153	Elementary
PERU CSD	PERU ELEMENTARY SCHOOL	12972	NY	878	715	3	0	88	65	Hybrid	1	1	1	0	1	1	1	1	0	1	1	1	1	03/29 - 04/11	27.334383	.04074534	.028598472	153	Elementary
PERU CSD	PERU ELEMENTARY SCHOOL	12972	NY	874	697	0	0	88	65	Hybrid	1	1	1	0	1	1	1	1	0	1	1	1	1	11/09 - 11/22	10.362557	.04074534	.028598472	153	Elementary
PERU CSD	PERU ELEMENTARY SCHOOL	12972	NY	874	697	0	0	88	65	Hybrid	1	1	1	0	1	1	1	1	0	1	1	1	1	10/12 - 10/25	5.4049425	.04074534	.028598472	153	Elementary
PERU CSD	PERU ELEMENTARY SCHOOL	12972	NY	878	715	2	3	88	65	Hybrid	1	1	1	0	1	1	1	1	0	1	1	1	1	03/15 - 03/28	20.963902	.04074534	.028598472	153	Elementary
PERU CSD	PERU HIGH SCHOOL	12972	NY	878	715	2	0	52	51	Hybrid	1	1	1	0	1	1	1	1	0	1	1	1	1	02/01 - 02/14	42.947529	.04074534	.028598472	103	High
PERU CSD	PERU HIGH SCHOOL	12972	NY	544	342	1	0	52	51	Hybrid	1	1	1	0	1	1	1	1	0	1	1	1	1	02/15 - 02/28	33.746475	.04074534	.028598472	103	High
PERU CSD	PERU HIGH SCHOOL	12972	NY	554	375	0	0	51	52	Hybrid	1	1	1	0	1	1	1	1	0	1	1	1	1	10/12 - 10/25	5.4049425	.04074534	.028598472	103	High
PERU CSD	PERU HIGH SCHOOL	12972	NY	544	342	1	1	52	51	Hybrid	1	1	1	0	1	1	1	1	0	1	1	1	1	03/15 - 03/28	20.963902	.04074534	.028598472	103	High
PERU CSD	PERU HIGH SCHOOL	12972	NY	542	377	0	0	52	51	Hybrid	1	1	1	0	1	1	1	1	0	1	1	1	1	11/30 - 12/13	17.569389	.04074534	.028598472	103	High
PERU CSD	PERU HIGH SCHOOL	12972	NY	551	375	1	0	51	52	Hybrid	1	1	1	0	1	1	1	1	0	1	1	1	1	11/09 - 11/22	10.362557	.04074534	.028598472	103	High
PERU CSD	PERU HIGH SCHOOL	12972	NY	544	342	0	0	52	51	Hybrid	1	1	1	0	1	1	1	1	0	1	1	1	1	03/29 - 04/11	27.334383	.04074534	.028598472	103	High
PERU CSD	PERU HIGH SCHOOL	12972	NY	544	342	2	0	52	51	Hybrid	1	1	1	0	1	1	1	1	0	1	1	1	1	03/01 - 03/14	26.985037	.04074534	.028598472	103	High
PERU CSD	PERU HIGH SCHOOL	12972	NY	551	375	0	0	51	52	Hybrid	1	1	1	0	1	1	1	1	0	1	1	1	1	10/26 - 11/08	5.4049425	.04074534	.028598472	103	High
PERU CSD	PERU HIGH SCHOOL	12972	NY	544	342	2	0	52	51	Hybrid	1	1	1	0	1	1	1	1	0	1	1	1	1	04/12 - 04/25	18.13236	.04074534	.028598472	103	High
PERU CSD	PERU HIGH SCHOOL	12972	NY	542	377	0	0	52	51	Hybrid	1	1	1	0	1	1	1	1	0	1	1	1	1	01/04 - 01/17	72.98111	.04074534	.028598472	103	High
PERU CSD	PERU MIDDLE SCHOOL	12972	NY	417	319	2	0	49	41	Hybrid	1	1	1	0	1	1	1	1	0	1	1	1	1	03/29 - 04/11	27.334383	.04074534	.028598472	90	Middle
PERU CSD	PERU MIDDLE SCHOOL	12972	NY	417	319	0	0	49	41	Hybrid	1	1	1	0	1	1	1	1	0	1	1	1	1	03/01 - 03/14	26.985037	.04074534	.028598472	90	Middle
PERU CSD	PERU MIDDLE SCHOOL	12972	NY	544	342	0	0	49	41	Hybrid	1	1	1	0	1	1	1	1	0	1	1	1	1	02/01 - 02/14	42.947529	.04074534	.028598472	90	Middle
PERU CSD	PERU MIDDLE SCHOOL	12972	NY	417	319	3	0	49	41	Hybrid	1	1	1	0	1	1	1	1	0	1	1	1	1	04/12 - 04/25	18.13236	.04074534	.028598472	90	Middle
PERU CSD	PERU MIDDLE SCHOOL	12972	NY	417	319	1	0	49	41	Hybrid	1	1	1	0	1	1	1	1	0	1	1	1	1	02/15 - 02/28	33.746475	.04074534	.028598472	90	Middle
PERU CSD	PERU MIDDLE SCHOOL	12972	NY	419	325	0	0	49	41	Hybrid	1	1	1	0	1	1	1	1	0	1	1	1	1	10/26 - 11/08	5.4049425	.04074534	.028598472	90	Middle
PERU CSD	PERU MIDDLE SCHOOL	12972	NY	417	337	0	0	49	41	Hybrid	1	1	1	0	1	1	1	1	0	1	1	1	1	11/30 - 12/13	17.569389	.04074534	.028598472	90	Middle
PERU CSD	PERU MIDDLE SCHOOL	12972	NY	419	325	0	0	49	41	Hybrid	1	1	1	0	1	1	1	1	0	1	1	1	1	11/09 - 11/22	10.362557	.04074534	.028598472	90	Middle
PERU CSD	PERU MIDDLE SCHOOL	12972	NY	417	337	0	0	49	41	Hybrid	1	1	1	0	1	1	1	1	0	1	1	1	1	01/04 - 01/17	72.98111	.04074534	.028598472	90	Middle
PERU CSD	PERU MIDDLE SCHOOL	12972	NY	419	325	0	0	49	41	Hybrid	1	1	1	0	1	1	1	1	0	1	1	1	1	10/12 - 10/25	5.4049425	.04074534	.028598472	90	Middle
PERU CSD	PERU MIDDLE SCHOOL	12972	NY	417	319	2	2	49	41	Hybrid	1	1	1	0	1	1	1	1	0	1	1	1	1	03/15 - 03/28	20.963902	.04074534	.028598472	90	Middle
PHELPS-CLIFTON SPRINGS CSD	MIDLAKES INTERMEDIATE SCHOOL	14432	NY	428	364	0	0	40	25	Hybrid	0	1	1	1	1	0	1	1	0	1	1	1	1	02/15 - 02/28	19.316412	.022871342	.046199229	65	Elementary
PHELPS-CLIFTON SPRINGS CSD	MIDLAKES INTERMEDIATE SCHOOL	14432	NY	428	364	5	0	40	25	Hybrid	0	1	1	1	1	0	1	1	0	1	1	1	1	03/29 - 04/11	26.415001	.022871342	.046199229	65	Elementary
PHELPS-CLIFTON SPRINGS CSD	MIDLAKES INTERMEDIATE SCHOOL	14432	NY	428	364	0	0	40	25	Hybrid	0	1	1	1	1	0	1	1	0	1	1	1	1	03/01 - 03/14	14.507345	.022871342	.046199229	65	Elementary
PHELPS-CLIFTON SPRINGS CSD	MIDLAKES INTERMEDIATE SCHOOL	14432	NY	428	364	1	0	40	25	Hybrid	0	1	1	1	1	0	1	1	0	1	1	1	1	03/15 - 03/28	17.498611	.022871342	.046199229	65	Elementary
PHELPS-CLIFTON SPRINGS CSD	MIDLAKES INTERMEDIATE SCHOOL	14432	NY	428	364	0	0	40	25	Hybrid	0	1	1	1	1	0	1	1	0	1	1	1	1	01/18 - 01/31	34.751358	.022871342	.046199229	65	Elementary
PHELPS-CLIFTON SPRINGS CSD	MIDLAKES INTERMEDIATE SCHOOL	14432	NY	422	360	0	0	40	25	Hybrid	0	1	1	1	1	0	1	1	0	1	1	1	1	10/12 - 10/25	8.3267412	.022871342	.046199229	65	Elementary
PHELPS-CLIFTON SPRINGS CSD	MIDLAKES INTERMEDIATE SCHOOL	14432	NY	474	323	0	0	40	25	Hybrid	0	1	1	1	1	0	1	1	0	1	1	1	1	02/01 - 02/14	20.361164	.022871342	.046199229	65	Elementary
PHELPS-CLIFTON SPRINGS CSD	MIDLAKES INTERMEDIATE SCHOOL	14432	NY	428	364	1	0	40	25	Hybrid	0	1	1	1	1	0	1	1	0	1	1	1	1	10/26 - 11/08	11.588645	.022871342	.046199229	65	Elementary
PHELPS-CLIFTON SPRINGS CSD	MIDLAKES INTERMEDIATE SCHOOL	14432	NY	428	364	2	1	40	25	Hybrid	0	1	1	1	1	0	1	1	0	1	1	1	1	11/30 - 12/13	48.727539	.022871342	.046199229	65	Elementary
PHELPS-CLIFTON SPRINGS CSD	MIDLAKES INTERMEDIATE SCHOOL	14432	NY	428	364	0	0	40	25	Hybrid	0	1	1	1	1	0	1	1	0	1	1	1	1	11/09 - 11/22	17.24585	.022871342	.046199229	65	Elementary
PHELPS-CLIFTON SPRINGS CSD	MIDLAKES INTERMEDIATE SCHOOL	14432	NY	428	364	4	3	40	25	Hybrid	0	1	1	1	1	0	1	1	0	1	1	1	1	01/04 - 01/17	71.437576	.022871342	.046199229	65	Elementary
PHELPS-CLIFTON SPRINGS CSD	MIDLAKES INTERMEDIATE SCHOOL	14432	NY	428	364	3	0	40	25	Hybrid	0	1	1	1	1	0	1	1	0	1	1	1	1	04/12 - 04/25	21.082344	.022871342	.046199229	65	Elementary
PHELPS-CLIFTON SPRINGS CSD	MIDLAKES HIGH SCHOOL	14432	NY	487	154	0	0	45	43	Hybrid	0	1	1	1	1	0	1	1	0	1	1	1	1	10/12 - 10/25	8.3267412	.022871342	.046199229	88	High
PHELPS-CLIFTON SPRINGS CSD	MIDLAKES HIGH SCHOOL	14432	NY	487	154	0	0	45	43	Hybrid	0	1	1	1	1	0	1	1	0	1	1	1	1	10/26 - 11/08	11.588645	.022871342	.046199229	88	High
PHELPS-CLIFTON SPRINGS CSD	MIDLAKES HIGH SCHOOL	14432	NY	474	323	1	1	45	43	Hybrid	0	1	1	1	1	0	1	1	0	1	1	1	1	03/01 - 03/14	14.507345	.022871342	.046199229	88	High
PHELPS-CLIFTON SPRINGS CSD	MIDLAKES HIGH SCHOOL	14432	NY	487	154	2	0	45	73	Hybrid	0	1	1	1	1	0	1	1	0	1	1	1	1	11/09 - 11/22	17.24585	.022871342	.046199229	118	High
PHELPS-CLIFTON SPRINGS CSD	MIDLAKES HIGH SCHOOL	14432	NY	674	323	5	0	45	43	Hybrid	0	1	1	1	1	0	1	1	0	1	1	1	1	03/15 - 03/28	17.498611	.022871342	.046199229	88	High
PHELPS-CLIFTON SPRINGS CSD	MIDLAKES HIGH SCHOOL	14432	NY	474	323	6	0	45	43	Hybrid	0	1	1	1	1	0	1	1	0	1	1	1	1	04/12 - 04/25	21.082344	.022871342	.046199229	88	High
PHELPS-CLIFTON SPRINGS CSD	MIDLAKES HIGH SCHOOL	14432	NY	474	323	2	0	45	43	Hybrid	0	1	1	1	1	0	1	1	0	1	1	1	1	01/18 - 01/31	34.751358	.022871342	.046199229	88	High
PHELPS-CLIFTON SPRINGS CSD	MIDLAKES HIGH SCHOOL	14432	NY	363	30	0	1	45	43	Hybrid	0	1	1	1	1	0	1	1	0	1	1	1	1	11/30 - 12/13	48.727539	.022871342	.046199229	88	High
PHELPS-CLIFTON SPRINGS CSD	MIDLAKES HIGH SCHOOL	14432	NY	474	323	2	0	45	43	Hybrid	0	1	1	1	1	0	1	1	0	1	1	1	1	02/15 - 02/28	19.316412	.022871342	.046199229	88	High
PHELPS-CLIFTON SPRINGS CSD	MIDLAKES HIGH SCHOOL	14432	NY	474	323	6	0	45	43	Hybrid	0	1	1	1	1	0	1	1	0	1	1	1	1	03/29 - 04/11	26.415001	.022871342	.046199229	88	High
PHELPS-CLIFTON SPRINGS CSD	MIDLAKES PRIMARY SCHOOL	14432	NY	381	329	1	0	41	53	Hybrid	0	1	1	1	1	0	1	1	0	1	1	1	1	03/29 - 04/11	26.415001	.022871342	.046199229	94	Elementary
PHELPS-CLIFTON SPRINGS CSD	MIDLAKES PRIMARY SCHOOL	14432	NY	431	379	0	0	41	53	Hybrid	0	1	1	1	1	0	1	1	0	1	1	1	1	11/09 - 11/22	17.24585	.022871342	.046199229	94	Elementary
PHELPS-CLIFTON SPRINGS CSD	MIDLAKES PRIMARY SCHOOL	14432	NY	381	329	3	0	41	53	Hybrid	0	1	1	1	1	0	1	1	0	1	1	1	1	01/18 - 01/31	34.751358	.022871342	.046199229	94	Elementary
PHELPS-CLIFTON SPRINGS CSD	MIDLAKES PRIMARY SCHOOL	14432	NY	381	329	8	1	41	53	Hybrid	0	1	1	1	1	0	1	1	0	1	1	1	1	03/15 - 03/28	17.498611	.022871342	.046199229	94	Elementary
PHELPS-CLIFTON SPRINGS CSD	MIDLAKES PRIMARY SCHOOL	14432	NY	432	379	0	0	41	53	Hybrid	0	1	1	1	1	0	1	1	0	1	1	1	1	10/12 - 10/25	8.3267412	.022871342	.046199229	94	Elementary
PHELPS-CLIFTON SPRINGS CSD	MIDLAKES PRIMARY SCHOOL	14432	NY	381	329	5	2	41	53	Hybrid	0	1	1	1	1	0	1	1	0	1	1	1	1	04/12 - 04/25	21.082344	.022871342	.046199229	94	Elementary
PHELPS-CLIFTON SPRINGS CSD	MIDLAKES PRIMARY SCHOOL	14432	NY	381	329	3	0	41	53	Hybrid	0	1	1	1	1	0	1	1	0	1	1	1	1	02/15 - 02/28	19.316412	.022871342	.046199229	94	Elementary
PHELPS-CLIFTON SPRINGS CSD	MIDLAKES PRIMARY SCHOOL	14432	NY	381	329	1	0	41	53	Hybrid	0	1	1	1	1	0	1	1	0	1	1	1	1	11/30 - 12/13	48.727539	.022871342	.046199229	94	Elementary
PHELPS-CLIFTON SPRINGS CSD	MIDLAKES PRIMARY SCHOOL	14432	NY	431	379	0	0	41	53	Hybrid	0	1	1	1	1	0	1	1	0	1	1	1	1	10/26 - 11/08	11.588645	.022871342	.046199229	94	Elementary
PHELPS-CLIFTON SPRINGS CSD	MIDLAKES PRIMARY SCHOOL	14432	NY	233	170	1	0	41	53	Hybrid	0	1	1	1	1	0	1	1	0	1	1	1	1	02/01 - 02/14	20.361164	.022871342	.046199229	94	Elementary
PHELPS-CLIFTON SPRINGS CSD	MIDLAKES PRIMARY SCHOOL	14432	NY	381	329	0	2	41	53	Hybrid	0	1	1	1	1	0	1	1	0	1	1	1	1	01/04 - 01/17	71.437576	.022871342	.046199229	94	Elementary
PHELPS-CLIFTON SPRINGS CSD	MIDLAKES PRIMARY SCHOOL	14432	NY	381	329	0	0	41	53	Hybrid	0	1	1	1	1	0	1	1	0	1	1	1	1	03/01 - 03/14	14.507345	.022871342	.046199229	94	Elementary
PHELPS-CLIFTON SPRINGS CSD	MIDLAKES MIDDLE SCHOOL	14432	NY	233	170	0	0	27	31	Hybrid	0	1	1	1	1	0	1	1	0	1	1	1	1	04/12 - 04/25	21.082344	.022871342	.046199229	58	Middle
PHELPS-CLIFTON SPRINGS CSD	MIDLAKES MIDDLE SCHOOL	14432	NY	233	170	0	0	27	31	Hybrid	0	1	1	1	1	0	1	1	0	1	1	1	1	01/18 - 01/31	34.751358	.022871342	.046199229	58	Middle
PHELPS-CLIFTON SPRINGS CSD	MIDLAKES MIDDLE SCHOOL	14432	NY	233	170	1	0	27	31	Hybrid	0	1	1	1	1	0	1	1	0	1	1	1	1	03/29 - 04/11	26.415001	.022871342	.046199229	58	Middle
PHELPS-CLIFTON SPRINGS CSD	MIDLAKES MIDDLE SCHOOL	14432	NY	233	170	2	0	27	31	Hybrid	0	1	1	1	1	0	1	1	0	1	1	1	1	02/15 - 02/28	19.316412	.022871342	.046199229	58	Middle
PHELPS-CLIFTON SPRINGS CSD	MIDLAKES MIDDLE SCHOOL	14432	NY	233	170	1	0	27	31	Hybrid	0	1	1	1	1	0	1	1	0	1	1	1	1	03/15 - 03/28	17.498611	.022871342	.046199229	58	Middle
PHELPS-CLIFTON SPRINGS CSD	MIDLAKES MIDDLE SCHOOL	14432	NY	231	180	0	0	27	31	Hybrid	0	1	1	1	1	0	1	1	0	1	1	1	1	11/30 - 12/13	48.727539	.022871342	.046199229	58	Middle
PHELPS-CLIFTON SPRINGS CSD	MIDLAKES MIDDLE SCHOOL	14432	NY	428	364	0	0	27	31	Hybrid	0	1	1	1	1	0	1	1	0	1	1	1	1	02/01 - 02/14	20.361164	.022871342	.046199229	58	Middle
PHELPS-CLIFTON SPRINGS CSD	MIDLAKES MIDDLE SCHOOL	14432	NY	242	58	0	0	27	31	Hybrid	0	1	1	1	1	0	1	1	0	1	1	1	1	10/26 - 11/08	11.588645	.022871342	.046199229	58	Middle
PHELPS-CLIFTON SPRINGS CSD	MIDLAKES MIDDLE SCHOOL	14432	NY	236	201	0	0	27	31	Hybrid	0	1	1	1	1	0	1	1	0	1	1	1	1	11/09 - 11/22	17.24585	.022871342	.046199229	58	Middle
PHELPS-CLIFTON SPRINGS CSD	MIDLAKES MIDDLE SCHOOL	14432	NY	233	170	0	0	27	31	Hybrid	0	1	1	1	1	0	1	1	0	1	1	1	1	03/01 - 03/14	14.507345	.022871342	.046199229	58	Middle
PHELPS-CLIFTON SPRINGS CSD	MIDLAKES MIDDLE SCHOOL	14432	NY	242	58	0	0	27	31	Hybrid	0	1	1	1	1	0	1	1	0	1	1	1	1	10/12 - 10/25	8.3267412	.022871342	.046199229	58	Middle
PHOENIX CSD	MICHAEL A MAROUN ELEMENTARY SCHOOL	13135	NY	620	472	4	2	55	88	Hybrid	1	1	1	1	1	1	1	1	0	1	1	1	1	01/04 - 01/17	71.907333	.028630681	.029576201	143	Elementary
PHOENIX CSD	MICHAEL A MAROUN ELEMENTARY SCHOOL	13135	NY	620	472	4	0	55	88	Hybrid	1	1	1	1	1	1	1	1	0	1	1	1	1	02/15 - 02/28	13.818305	.028630681	.029576201	143	Elementary
PHOENIX CSD	MICHAEL A MAROUN ELEMENTARY SCHOOL	13135	NY	512	512	2	0	55	88	Hybrid	1	1	1	1	1	1	1	1	0	1	1	1	1	02/01 - 02/14	20.408819	.028630681	.029576201	143	Elementary
PHOENIX CSD	MICHAEL A MAROUN ELEMENTARY SCHOOL	13135	NY	620	472	0	0	55	88	Hybrid	1	1	1	1	1	1	1	1	0	1	1	1	1	10/26 - 11/08	10.552798	.028630681	.029576201	143	Elementary
PHOENIX CSD	MICHAEL A MAROUN ELEMENTARY SCHOOL	13135	NY	620	472	2	0	55	88	Hybrid	1	1	1	1	1	1	1	1	0	1	1	1	1	11/09 - 11/22	29.143774	.028630681	.029576201	143	Elementary
PHOENIX CSD	MICHAEL A MAROUN ELEMENTARY SCHOOL	13135	NY	620	472	1	0	55	88	Hybrid	1	1	1	1	1	1	1	1	0	1	1	1	1	03/15 - 03/28	17.98661	.028630681	.029576201	143	Elementary
PHOENIX CSD	MICHAEL A MAROUN ELEMENTARY SCHOOL	13135	NY	620	472	0	0	55	88	Hybrid	1	1	1	1	1	1	1	1	0	1	1	1	1	01/18 - 01/31	39.496868	.028630681	.029576201	143	Elementary
PHOENIX CSD	MICHAEL A MAROUN ELEMENTARY SCHOOL	13135	NY	620	472	0	0	55	88	Hybrid	1	1	1	1	1	1	1	1	0	1	1	1	1	10/12 - 10/25	4.8460011	.028630681	.029576201	143	Elementary
PHOENIX CSD	MICHAEL A MAROUN ELEMENTARY SCHOOL	13135	NY	620	472	0	0	55	88	Hybrid	1	1	1	1	1	1	1	1	0	1	1	1	1	03/01 - 03/14	14.349067	.028630681	.029576201	143	Elementary
PHOENIX CSD	MICHAEL A MAROUN ELEMENTARY SCHOOL	13135	NY	620	472	3	0	55	88	Hybrid	1	1	1	1	1	1	1	1	0	1	1	1	1	11/30 - 12/13	53.724403	.028630681	.029576201	143	Elementary
PHOENIX CSD	MICHAEL A MAROUN ELEMENTARY SCHOOL	13135	NY	620	472	0	0	55	88	Hybrid	1	1	1	1	1	1	1	1	0	1	1	1	1	03/29 - 04/11	18.14325	.028630681	.029576201	143	Elementary
PHOENIX CSD	MICHAEL A MAROUN ELEMENTARY SCHOOL	13135	NY	620	472	1	0	55	88	Hybrid	1	1	1	1	1	1	1	1	0	1	1	1	1	04/12 - 04/25	16.668669	.028630681	.029576201	143	Elementary
PHOENIX CSD	JOHN C BIRDLEBOUGH HIGH SCHOOL	13135	NY	508	150	8	1	52	82	Hybrid	1	1	1	1	1	1	1	1	0	1	1	1	1	01/18 - 01/31	39.496868	.028630681	.029576201	134	High
PHOENIX CSD	JOHN C BIRDLEBOUGH HIGH SCHOOL	13135	NY	3297	458	4	0	52	82	Hybrid	1	1	1	1	1	1	1	1	0	1	1	1	1	02/01 - 02/14	20.408819	.028630681	.029576201	134	High
PHOENIX CSD	JOHN C BIRDLEBOUGH HIGH SCHOOL	13135	NY	508	175	0	0	52	82	Hybrid	1	1	1	1	1	1	1	1	0	1	1	1	1	03/01 - 03/14	14.349067	.028630681	.029576201	134	High
PHOENIX CSD	JOHN C BIRDLEBOUGH HIGH SCHOOL	13135	NY	508	150	0	0	52	82	Hybrid	1	1	1	1	1	1	1	1	0	1	1	1	1	10/12 - 10/25	4.8460011	.028630681	.029576201	134	High
PHOENIX CSD	JOHN C BIRDLEBOUGH HIGH SCHOOL	13135	NY	508	150	2	0	52	82	Hybrid	1	1	1	1	1	1	1	1	0	1	1	1	1	11/30 - 12/13	53.724403	.028630681	.029576201	134	High
PHOENIX CSD	JOHN C BIRDLEBOUGH HIGH SCHOOL	13135	NY	508	175	0	0	52	82	Hybrid	1	1	1	1	1	1	1	1	0	1	1	1	1	03/29 - 04/11	18.14325	.028630681	.029576201	134	High
PHOENIX CSD	JOHN C BIRDLEBOUGH HIGH SCHOOL	13135	NY	508	150	7	3	52	82	Hybrid	1	1	1	1	1	1	1	1	0	1	1	1	1	01/04 - 01/17	71.907333	.028630681	.029576201	134	High
PHOENIX CSD	JOHN C BIRDLEBOUGH HIGH SCHOOL	13135	NY	508	150	0	0	52	82	Hybrid	1	1	1	1	1	1	1	1	0	1	1	1	1	10/26 - 11/08	10.552798	.028630681	.029576201	134	High
PHOENIX CSD	JOHN C BIRDLEBOUGH HIGH SCHOOL	13135	NY	508	150	0	3	52	82	Hybrid	1	1	1	1	1	1	1	1	0	1	1	1	1	11/09 - 11/22	29.143774	.028630681	.029576201	134	High
PHOENIX CSD	JOHN C BIRDLEBOUGH HIGH SCHOOL	13135	NY	508	175	2	0	52	82	Hybrid	1	1	1	1	1	1	1	1	0	1	1	1	1	04/12 - 04/25	16.668669	.028630681	.029576201	134	High
PHOENIX CSD	JOHN C BIRDLEBOUGH HIGH SCHOOL	13135	NY	508	175	0	0	52	82	Hybrid	1	1	1	1	1	1	1	1	0	1	1	1	1	03/15 - 03/28	17.98661	.028630681	.029576201	134	High
PHOENIX CSD	JOHN C BIRDLEBOUGH HIGH SCHOOL	13135	NY	508	150	1	0	52	82	Hybrid	1	1	1	1	1	1	1	1	0	1	1	1	1	02/15 - 02/28	13.818305	.028630681	.029576201	134	High
PHOENIX CSD	EMERSON J DILLON MIDDLE SCHOOL	13135	NY	516	218	0	0	55	83	Hybrid	1	1	1	1	1	1	1	1	0	1	1	1	1	10/12 - 10/25	4.8460011	.028630681	.029576201	138	Middle
PHOENIX CSD	EMERSON J DILLON MIDDLE SCHOOL	13135	NY	516	376	2	0	55	83	Hybrid	1	1	1	1	1	1	1	1	0	1	1	1	1	04/12 - 04/25	16.668669	.028630681	.029576201	138	Middle
PHOENIX CSD	EMERSON J DILLON MIDDLE SCHOOL	13135	NY	516	218	1	0	55	83	Hybrid	1	1	1	1	1	1	1	1	0	1	1	1	1	02/15 - 02/28	13.818305	.028630681	.029576201	138	Middle
PHOENIX CSD	EMERSON J DILLON MIDDLE SCHOOL	13135	NY	516	218	4	3	55	83	Hybrid	1	1	1	1	1	1	1	1	0	1	1	1	1	01/18 - 01/31	39.496868	.028630681	.029576201	138	Middle
PHOENIX CSD	EMERSON J DILLON MIDDLE SCHOOL	13135	NY	516	218	3	1	55	83	Hybrid	1	1	1	1	1	1	1	1	0	1	1	1	1	01/04 - 01/17	71.907333	.028630681	.029576201	138	Middle
PHOENIX CSD	EMERSON J DILLON MIDDLE SCHOOL	13135	NY	516	218	0	0	55	83	Hybrid	1	1	1	1	1	1	1	1	0	1	1	1	1	11/09 - 11/22	29.143774	.028630681	.029576201	138	Middle
PHOENIX CSD	EMERSON J DILLON MIDDLE SCHOOL	13135	NY	516	218	1	1	55	83	Hybrid	1	1	1	1	1	1	1	1	0	1	1	1	1	11/30 - 12/13	53.724403	.028630681	.029576201	138	Middle
PHOENIX CSD	EMERSON J DILLON MIDDLE SCHOOL	13135	NY	516	218	1	1	55	83	Hybrid	1	1	1	1	1	1	1	1	0	1	1	1	1	02/01 - 02/14	20.408819	.028630681	.029576201	138	Middle
PHOENIX CSD	EMERSON J DILLON MIDDLE SCHOOL	13135	NY	516	376	1	0	55	83	Hybrid	1	1	1	1	1	1	1	1	0	1	1	1	1	03/01 - 03/14	14.349067	.028630681	.029576201	138	Middle
PHOENIX CSD	EMERSON J DILLON MIDDLE SCHOOL	13135	NY	516	376	0	0	55	83	Hybrid	1	1	1	1	1	1	1	1	0	1	1	1	1	03/29 - 04/11	18.14325	.028630681	.029576201	138	Middle
PHOENIX CSD	EMERSON J DILLON MIDDLE SCHOOL	13135	NY	516	218	2	0	55	83	Hybrid	1	1	1	1	1	1	1	1	0	1	1	1	1	10/26 - 11/08	10.552798	.028630681	.029576201	138	Middle
PHOENIX CSD	EMERSON J DILLON MIDDLE SCHOOL	13135	NY	516	376	3	0	55	83	Hybrid	1	1	1	1	1	1	1	1	0	1	1	1	1	03/15 - 03/28	17.98661	.028630681	.029576201	138	Middle
PINE BUSH CSD	CIRCLEVILLE ELEMENTARY SCHOOL	10919	NY	452	155	1	0	51	42	Hybrid	1	1	0	0	1	1	1	1	0	1	1	1	1	02/15 - 02/28	43.865837	.098475248	.20015758	93	Elementary
PINE BUSH CSD	CIRCLEVILLE ELEMENTARY SCHOOL	10919	NY	440	151	0	0	47	43	Hybrid	1	1	0	0	1	1	1	1	0	1	1	1	1	10/12 - 10/25	11.411798	.098475248	.20015758	90	Elementary
PINE BUSH CSD	CIRCLEVILLE ELEMENTARY SCHOOL	10919	NY	452	148	0	1	51	42	Hybrid	1	1	0	0	1	1	1	1	0	1	1	1	1	01/18 - 01/31	71.495377	.098475248	.20015758	93	Elementary
PINE BUSH CSD	CIRCLEVILLE ELEMENTARY SCHOOL	10919	NY	440	155	2	0	53	43	Hybrid	1	1	0	0	1	1	1	1	0	1	1	1	1	11/09 - 11/22	27.88932	.098475248	.20015758	96	Elementary
PINE BUSH CSD	CIRCLEVILLE ELEMENTARY SCHOOL	10919	NY	439	302	1	0	51	42	Hybrid	1	1	0	0	1	1	1	1	0	1	1	1	1	04/12 - 04/25	30.134567	.098475248	.20015758	93	Elementary
PINE BUSH CSD	CIRCLEVILLE ELEMENTARY SCHOOL	10919	NY	452	148	0	0	51	42	Hybrid	1	1	0	0	1	1	1	1	0	1	1	1	1	02/01 - 02/14	43.587498	.098475248	.20015758	93	Elementary
PINE BUSH CSD	CIRCLEVILLE ELEMENTARY SCHOOL	10919	NY	452	148	0	0	51	42	Hybrid	1	1	0	0	1	1	1	1	0	1	1	1	1	03/29 - 04/11	49.339787	.098475248	.20015758	93	Elementary
PINE BUSH CSD	CIRCLEVILLE ELEMENTARY SCHOOL	10919	NY	452	148	1	0	51	42	Hybrid	1	1	0	0	1	1	1	1	0	1	1	1	1	03/01 - 03/14	46.574974	.098475248	.20015758	93	Elementary
PINE BUSH CSD	CIRCLEVILLE MIDDLE SCHOOL	10919	NY	509	84	8	2	68	39	Hybrid	1	1	0	0	1	1	1	1	0	1	1	1	1	01/18 - 01/31	71.495377	.098475248	.20015758	107	Middle
PINE BUSH CSD	CIRCLEVILLE MIDDLE SCHOOL	10919	NY	509	120	1	0	68	39	Hybrid	1	1	0	0	1	1	1	1	0	1	1	1	1	02/15 - 02/28	43.865837	.098475248	.20015758	107	Middle
PINE BUSH CSD	CIRCLEVILLE MIDDLE SCHOOL	10919	NY	517	55	0	0	46	39	Hybrid	1	1	0	0	1	1	1	1	0	1	1	1	1	10/12 - 10/25	11.411798	.098475248	.20015758	85	Middle
PINE BUSH CSD	CIRCLEVILLE MIDDLE SCHOOL	10919	NY	509	126	0	0	68	39	Hybrid	1	1	0	0	1	1	1	1	0	1	1	1	1	02/01 - 02/14	43.587498	.098475248	.20015758	107	Middle
PINE BUSH CSD	CIRCLEVILLE MIDDLE SCHOOL	10919	NY	517	56	0	1	68	37	Hybrid	1	1	0	0	1	1	1	1	0	1	1	1	1	11/09 - 11/22	27.88932	.098475248	.20015758	105	Middle
PINE BUSH CSD	CIRCLEVILLE MIDDLE SCHOOL	10919	NY	509	244	2	0	68	39	Hybrid	1	1	0	0	1	1	1	1	0	1	1	1	1	04/12 - 04/25	30.134567	.098475248	.20015758	107	Middle
PINE BUSH CSD	CIRCLEVILLE MIDDLE SCHOOL	10919	NY	517	55	1	0	46	39	Hybrid	1	1	0	0	1	1	1	1	0	1	1	1	1	10/26 - 11/08	16.922861	.098475248	.20015758	85	Middle
PINE BUSH CSD	CIRCLEVILLE MIDDLE SCHOOL	10919	NY	509	138	2	2	68	39	Hybrid	1	1	0	0	1	1	1	1	0	1	1	1	1	03/29 - 04/11	49.339787	.098475248	.20015758	107	Middle
PINE BUSH CSD	CIRCLEVILLE MIDDLE SCHOOL	10919	NY	509	105	5	0	68	39	Hybrid	1	1	0	0	1	1	1	1	0	1	1	1	1	03/15 - 03/28	57.021877	.098475248	.20015758	107	Middle
PINE BUSH CSD	CIRCLEVILLE MIDDLE SCHOOL	10919	NY	509	105	1	1	68	39	Hybrid	1	1	0	0	1	1	1	1	0	1	1	1	1	03/01 - 03/14	46.574974	.098475248	.20015758	107	Middle
PINE BUSH CSD	CRISPELL MIDDLE SCHOOL	12566	NY	623	90	0	0	70	47	Hybrid	1	1	0	0	1	1	1	1	0	1	1	1	1	11/09 - 11/22	21.617941	.075692885	.14991565	117	Middle
PINE BUSH CSD	CRISPELL MIDDLE SCHOOL	12566	NY	625	198	0	0	70	47	Hybrid	1	1	0	0	1	1	1	1	0	1	1	1	1	04/12 - 04/25	27.953835	.075692885	.14991565	117	Middle
PINE BUSH CSD	CRISPELL MIDDLE SCHOOL	12566	NY	679	135	0	0	62	47	Hybrid	1	1	0	0	1	1	1	1	0	1	1	1	1	10/12 - 10/25	8.0306511	.075692885	.14991565	109	Middle
PINE BUSH CSD	CRISPELL MIDDLE SCHOOL	12566	NY	679	135	0	0	62	47	Hybrid	1	1	0	0	1	1	1	1	0	1	1	1	1	10/26 - 11/08	11.744315	.075692885	.14991565	109	Middle
PINE BUSH CSD	CRISPELL MIDDLE SCHOOL	12566	NY	625	193	0	0	70	47	Hybrid	1	1	0	0	1	1	1	1	0	1	1	1	1	02/01 - 02/14	34.955059	.075692885	.14991565	117	Middle
PINE BUSH CSD	CRISPELL MIDDLE SCHOOL	12566	NY	625	193	2	1	70	47	Hybrid	1	1	0	0	1	1	1	1	0	1	1	1	1	03/29 - 04/11	43.607494	.075692885	.14991565	117	Middle
PINE BUSH CSD	CRISPELL MIDDLE SCHOOL	12566	NY	625	198	1	0	70	47	Hybrid	1	1	0	0	1	1	1	1	0	1	1	1	1	02/15 - 02/28	32.843674	.075692885	.14991565	117	Middle
PINE BUSH CSD	CRISPELL MIDDLE SCHOOL	12566	NY	625	193	2	0	70	46	Hybrid	1	1	0	0	1	1	1	1	0	1	1	1	1	01/18 - 01/31	59.220341	.075692885	.14991565	116	Middle
PINE BUSH CSD	CRISPELL MIDDLE SCHOOL	12566	NY	625	193	1	0	70	47	Hybrid	1	1	0	0	1	1	1	1	0	1	1	1	1	03/01 - 03/14	36.792725	.075692885	.14991565	117	Middle
PINE BUSH CSD	CRISPELL MIDDLE SCHOOL	12566	NY	625	193	0	0	70	47	Hybrid	1	1	0	0	1	1	1	1	0	1	1	1	1	03/15 - 03/28	48.673946	.075692885	.14991565	117	Middle
PINE BUSH CSD	E J RUSSELL ELEMENTARY SCHOOL	12566	NY	542	213	0	0	67	37	Hybrid	1	1	0	0	1	1	1	1	0	1	1	1	1	11/09 - 11/22	21.617941	.075692885	.14991565	104	Elementary
PINE BUSH CSD	E J RUSSELL ELEMENTARY SCHOOL	12566	NY	528	198	0	3	56	37	Hybrid	1	1	0	0	1	1	1	1	0	1	1	1	1	03/15 - 03/28	48.673946	.075692885	.14991565	93	Elementary
PINE BUSH CSD	E J RUSSELL ELEMENTARY SCHOOL	12566	NY	512	407	0	0	56	37	Hybrid	1	1	0	0	1	1	1	1	0	1	1	1	1	04/12 - 04/25	27.953835	.075692885	.14991565	93	Elementary
PINE BUSH CSD	E J RUSSELL ELEMENTARY SCHOOL	12566	NY	520	140	4	0	56	37	Hybrid	1	1	0	0	1	1	1	1	0	1	1	1	1	01/18 - 01/31	59.220341	.075692885	.14991565	93	Elementary
PINE BUSH CSD	E J RUSSELL ELEMENTARY SCHOOL	12566	NY	528	198	5	1	56	37	Hybrid	1	1	0	0	1	1	1	1	0	1	1	1	1	03/29 - 04/11	43.607494	.075692885	.14991565	93	Elementary
PINE BUSH CSD	E J RUSSELL ELEMENTARY SCHOOL	12566	NY	542	215	3	0	67	37	Hybrid	1	1	0	0	1	1	1	1	0	1	1	1	1	10/26 - 11/08	11.744315	.075692885	.14991565	104	Elementary
PINE BUSH CSD	E J RUSSELL ELEMENTARY SCHOOL	12566	NY	520	200	0	0	56	37	Hybrid	1	1	0	0	1	1	1	1	0	1	1	1	1	02/15 - 02/28	32.843674	.075692885	.14991565	93	Elementary
PINE BUSH CSD	E J RUSSELL ELEMENTARY SCHOOL	12566	NY	520	194	2	0	56	37	Hybrid	1	1	0	0	1	1	1	1	0	1	1	1	1	02/01 - 02/14	34.955059	.075692885	.14991565	93	Elementary
PINE BUSH CSD	E J RUSSELL ELEMENTARY SCHOOL	12566	NY	528	198	1	0	56	37	Hybrid	1	1	0	0	1	1	1	1	0	1	1	1	1	03/01 - 03/14	36.792725	.075692885	.14991565	93	Elementary
PINE BUSH CSD	PAKANASINK ELEMENTARY SCHOOL	10919	NY	425	287	1	1	45	41	Hybrid	1	1	0	0	1	1	1	1	0	1	1	1	1	04/12 - 04/25	30.134567	.098475248	.20015758	86	Elementary
PINE BUSH CSD	PAKANASINK ELEMENTARY SCHOOL	10919	NY	430	106	2	0	45	41	Hybrid	1	1	0	0	1	1	1	1	0	1	1	1	1	03/01 - 03/14	46.574974	.098475248	.20015758	86	Elementary
PINE BUSH CSD	PAKANASINK ELEMENTARY SCHOOL	10919	NY	428	112	1	0	42	41	Hybrid	1	1	0	0	1	1	1	1	0	1	1	1	1	11/09 - 11/22	27.88932	.098475248	.20015758	83	Elementary
PINE BUSH CSD	PAKANASINK ELEMENTARY SCHOOL	10919	NY	428	127	0	0	42	41	Hybrid	1	1	0	0	1	1	1	1	0	1	1	1	1	10/12 - 10/25	11.411798	.098475248	.20015758	83	Elementary
PINE BUSH CSD	PAKANASINK ELEMENTARY SCHOOL	10919	NY	428	105	1	1	45	41	Hybrid	1	1	0	0	1	1	1	1	0	1	1	1	1	01/18 - 01/31	71.495377	.098475248	.20015758	86	Elementary
PINE BUSH CSD	PAKANASINK ELEMENTARY SCHOOL	10919	NY	331	106	0	1	45	41	Hybrid	1	1	0	0	1	1	1	1	0	1	1	1	1	02/01 - 02/14	43.587498	.098475248	.20015758	86	Elementary
PINE BUSH CSD	PAKANASINK ELEMENTARY SCHOOL	10919	NY	430	106	1	1	45	41	Hybrid	1	1	0	0	1	1	1	1	0	1	1	1	1	03/29 - 04/11	49.339787	.098475248	.20015758	86	Elementary
PINE BUSH CSD	PAKANASINK ELEMENTARY SCHOOL	10919	NY	428	127	2	0	42	41	Hybrid	1	1	0	0	1	1	1	1	0	1	1	1	1	10/26 - 11/08	16.922861	.098475248	.20015758	83	Elementary
PINE BUSH CSD	PAKANASINK ELEMENTARY SCHOOL	10919	NY	425	116	3	1	45	41	Hybrid	1	1	0	0	1	1	1	1	0	1	1	1	1	02/15 - 02/28	43.865837	.098475248	.20015758	86	Elementary
PINE BUSH CSD	PAKANASINK ELEMENTARY SCHOOL	10919	NY	430	106	1	0	45	41	Hybrid	1	1	0	0	1	1	1	1	0	1	1	1	1	03/15 - 03/28	57.021877	.098475248	.20015758	86	Elementary
PINE BUSH CSD	PINE BUSH SENIOR HIGH SCHOOL	12566	NY	1632	252	8	0	148	94	Hybrid	1	1	0	0	1	1	1	1	0	1	1	1	1	03/29 - 04/11	43.607494	.075692885	.14991565	242	High
PINE BUSH CSD	PINE BUSH SENIOR HIGH SCHOOL	12566	NY	1659	9	1	0	126	94	Remote Only	1	1	0	0	1	1	1	1	0	1	1	1	1	10/12 - 10/25	8.0306511	.075692885	.14991565	220	High
PINE BUSH CSD	PINE BUSH SENIOR HIGH SCHOOL	12566	NY	628	210	4	1	144	94	Hybrid	1	1	0	0	1	1	1	1	0	1	1	1	1	02/01 - 02/14	34.955059	.075692885	.14991565	238	High
PINE BUSH CSD	PINE BUSH SENIOR HIGH SCHOOL	12566	NY	1632	233	9	1	148	94	Hybrid	1	1	0	0	1	1	1	1	0	1	1	1	1	03/01 - 03/14	36.792725	.075692885	.14991565	242	High
PINE BUSH CSD	PINE BUSH SENIOR HIGH SCHOOL	12566	NY	1632	469	5	0	148	94	Hybrid	1	1	0	0	1	1	1	1	0	1	1	1	1	04/12 - 04/25	27.953835	.075692885	.14991565	242	High
PINE BUSH CSD	PINE BUSH SENIOR HIGH SCHOOL	12566	NY	1632	257	7	2	144	94	Hybrid	1	1	0	0	1	1	1	1	0	1	1	1	1	02/15 - 02/28	32.843674	.075692885	.14991565	238	High
PINE BUSH CSD	PINE BUSH SENIOR HIGH SCHOOL	12566	NY	1632	249	14	0	148	94	Hybrid	1	1	0	0	1	1	1	1	0	1	1	1	1	03/15 - 03/28	48.673946	.075692885	.14991565	242	High
PINE BUSH CSD	PINE BUSH ELEMENTARY SCHOOL	12566	NY	423	341	0	0	46	45	Hybrid	1	1	0	0	1	1	1	1	0	1	1	1	1	02/01 - 02/14	34.955059	.075692885	.14991565	91	Elementary
PINE BUSH CSD	PINE BUSH ELEMENTARY SCHOOL	12566	NY	639	210	1	0	51	45	Hybrid	1	1	0	0	1	1	1	1	0	1	1	1	1	10/26 - 11/08	11.744315	.075692885	.14991565	96	Elementary
PINE BUSH CSD	PINE BUSH ELEMENTARY SCHOOL	12566	NY	628	184	0	1	46	45	Hybrid	1	1	0	0	1	1	1	1	0	1	1	1	1	02/15 - 02/28	32.843674	.075692885	.14991565	91	Elementary
PINE BUSH CSD	PINE BUSH ELEMENTARY SCHOOL	12566	NY	628	210	2	2	46	45	Hybrid	1	1	0	0	1	1	1	1	0	1	1	1	1	03/01 - 03/14	36.792725	.075692885	.14991565	91	Elementary
PINE BUSH CSD	PINE BUSH ELEMENTARY SCHOOL	12566	NY	628	469	1	2	46	45	Hybrid	1	1	0	0	1	1	1	1	0	1	1	1	1	04/12 - 04/25	27.953835	.075692885	.14991565	91	Elementary
PINE BUSH CSD	PINE BUSH ELEMENTARY SCHOOL	12566	NY	628	210	5	0	46	45	Hybrid	1	1	0	0	1	1	1	1	0	1	1	1	1	01/18 - 01/31	59.220341	.075692885	.14991565	91	Elementary
PINE BUSH CSD	PINE BUSH ELEMENTARY SCHOOL	12566	NY	628	210	5	0	46	45	Hybrid	1	1	0	0	1	1	1	1	0	1	1	1	1	03/29 - 04/11	43.607494	.075692885	.14991565	91	Elementary
PINE BUSH CSD	PINE BUSH ELEMENTARY SCHOOL	12566	NY	628	210	3	0	46	45	Hybrid	1	1	0	0	1	1	1	1	0	1	1	1	1	03/15 - 03/28	48.673946	.075692885	.14991565	91	Elementary
PINE BUSH CSD	PINE BUSH ELEMENTARY SCHOOL	12566	NY	639	182	0	0	51	45	Hybrid	1	1	0	0	1	1	1	1	0	1	1	1	1	11/09 - 11/22	21.617941	.075692885	.14991565	96	Elementary
PINE BUSH CSD	PINE BUSH ELEMENTARY SCHOOL	12566	NY	639	210	0	0	51	45	Hybrid	1	1	0	0	1	1	1	1	0	1	1	1	1	10/12 - 10/25	8.0306511	.075692885	.14991565	96	Elementary
PINE PLAINS CSD	SEYMOUR SMITH INTERMEDIATE LEARNING CENTER	12567	NY	217	104	0	0	26	28	Hybrid	1	1	1	1	1	1	1	1	0	1	1	1	0	02/15 - 02/28	33.191921	.088821933	.10829256	54	Elementary
PINE PLAINS CSD	SEYMOUR SMITH INTERMEDIATE LEARNING CENTER	12567	NY	218	12	1	0	26	28	Hybrid	1	1	1	1	1	1	1	1	0	1	1	1	0	03/15 - 03/28	42.077148	.088821933	.10829256	54	Elementary
PINE PLAINS CSD	SEYMOUR SMITH INTERMEDIATE LEARNING CENTER	12567	NY	215	101	1	0	26	28	Hybrid	1	1	1	1	1	1	1	1	0	1	1	1	0	11/30 - 12/13	43.680729	.088821933	.10829256	54	Elementary
PINE PLAINS CSD	SEYMOUR SMITH INTERMEDIATE LEARNING CENTER	12567	NY	216	97	0	0	26	33	Hybrid	1	1	1	1	1	1	1	1	0	1	1	1	0	10/26 - 11/08	9.4094191	.088821933	.10829256	59	Elementary
PINE PLAINS CSD	SEYMOUR SMITH INTERMEDIATE LEARNING CENTER	12567	NY	36	12	2	2	9	21	Remote Only	1	1	1	1	1	1	1	1	0	1	1	1	0	01/04 - 01/17	84.496971	.088821933	.10829256	30	Elementary
PINE PLAINS CSD	SEYMOUR SMITH INTERMEDIATE LEARNING CENTER	12567	NY	217	200	2	0	26	28	In-Person	1	1	1	1	1	1	1	1	0	1	1	1	0	04/12 - 04/25	22.615913	.088821933	.10829256	54	Elementary
PINE PLAINS CSD	SEYMOUR SMITH INTERMEDIATE LEARNING CENTER	12567	NY	480	283	0	0	26	28	Hybrid	1	1	1	1	1	1	1	1	0	1	1	1	0	02/01 - 02/14	39.976257	.088821933	.10829256	54	Elementary
PINE PLAINS CSD	SEYMOUR SMITH INTERMEDIATE LEARNING CENTER	12567	NY	218	104	0	0	26	28	Hybrid	1	1	1	1	1	1	1	1	0	1	1	1	0	03/01 - 03/14	32.665142	.088821933	.10829256	54	Elementary
PINE PLAINS CSD	SEYMOUR SMITH INTERMEDIATE LEARNING CENTER	12567	NY	217	197	0	0	26	28	In-Person	1	1	1	1	1	1	1	1	0	1	1	1	0	03/29 - 04/11	37.537296	.088821933	.10829256	54	Elementary
PINE PLAINS CSD	SEYMOUR SMITH INTERMEDIATE LEARNING CENTER	12567	NY	215	101	0	0	26	28	Hybrid	1	1	1	1	1	1	1	1	0	1	1	1	0	11/09 - 11/22	20.32435	.088821933	.10829256	54	Elementary
PINE PLAINS CSD	SEYMOUR SMITH INTERMEDIATE LEARNING CENTER	12567	NY	217	98	0	0	26	33	Hybrid	1	1	1	1	1	1	1	1	0	1	1	1	0	10/12 - 10/25	4.8864889	.088821933	.10829256	59	Elementary
PINE PLAINS CSD	SEYMOUR SMITH INTERMEDIATE LEARNING CENTER	12567	NY	217	12	0	3	26	28	Remote Only	1	1	1	1	1	1	1	1	0	1	1	1	0	01/18 - 01/31	68.034447	.088821933	.10829256	54	Elementary
PINE PLAINS CSD	STISSING MOUNTAIN JUNIOR/SENIOR HIGH SCHOOL	12567	NY	504	2	2	3	86	45	Remote Only	1	1	1	1	1	1	1	1	0	1	1	1	0	01/04 - 01/17	84.496971	.088821933	.10829256	131	High
PINE PLAINS CSD	STISSING MOUNTAIN JUNIOR/SENIOR HIGH SCHOOL	12567	NY	502	3	1	3	59	41	Remote Only	1	1	1	1	1	1	1	1	0	1	1	1	0	01/18 - 01/31	68.034447	.088821933	.10829256	100	High
PINE PLAINS CSD	STISSING MOUNTAIN JUNIOR/SENIOR HIGH SCHOOL	12567	NY	501	397	1	0	63	45	Hybrid	1	1	1	1	1	1	1	1	0	1	1	1	0	04/12 - 04/25	22.615913	.088821933	.10829256	108	High
PINE PLAINS CSD	STISSING MOUNTAIN JUNIOR/SENIOR HIGH SCHOOL	12567	NY	504	9	1	0	61	41	Remote Only	1	1	1	1	1	1	1	1	0	1	1	1	0	10/12 - 10/25	4.8864889	.088821933	.10829256	102	High
PINE PLAINS CSD	STISSING MOUNTAIN JUNIOR/SENIOR HIGH SCHOOL	12567	NY	504	9	0	0	59	41	Remote Only	1	1	1	1	1	1	1	1	0	1	1	1	0	10/26 - 11/08	9.4094191	.088821933	.10829256	100	High
PINE PLAINS CSD	STISSING MOUNTAIN JUNIOR/SENIOR HIGH SCHOOL	12567	NY	571	406	0	0	63	9	Hybrid	1	1	1	1	1	1	1	1	0	1	1	1	0	02/01 - 02/14	39.976257	.088821933	.10829256	72	High
PINE PLAINS CSD	STISSING MOUNTAIN JUNIOR/SENIOR HIGH SCHOOL	12567	NY	503	183	1	0	63	45	Hybrid	1	1	1	1	1	1	1	1	0	1	1	1	0	02/15 - 02/28	33.191921	.088821933	.10829256	108	High
PINE PLAINS CSD	STISSING MOUNTAIN JUNIOR/SENIOR HIGH SCHOOL	12567	NY	504	95	0	0	63	45	Hybrid	1	1	1	1	1	1	1	1	0	1	1	1	0	11/09 - 11/22	20.32435	.088821933	.10829256	108	High
PINE PLAINS CSD	STISSING MOUNTAIN JUNIOR/SENIOR HIGH SCHOOL	12567	NY	503	183	0	0	63	45	Hybrid	1	1	1	1	1	1	1	1	0	1	1	1	0	03/01 - 03/14	32.665142	.088821933	.10829256	108	High
PINE PLAINS CSD	STISSING MOUNTAIN JUNIOR/SENIOR HIGH SCHOOL	12567	NY	503	213	2	0	63	45	Hybrid	1	1	1	1	1	1	1	1	0	1	1	1	0	03/15 - 03/28	42.077148	.088821933	.10829256	108	High
PINE PLAINS CSD	STISSING MOUNTAIN JUNIOR/SENIOR HIGH SCHOOL	12567	NY	501	397	0	0	63	45	Hybrid	1	1	1	1	1	1	1	1	0	1	1	1	0	03/29 - 04/11	37.537296	.088821933	.10829256	108	High
PINE PLAINS CSD	STISSING MOUNTAIN JUNIOR/SENIOR HIGH SCHOOL	12567	NY	504	2	2	0	59	41	Remote Only	1	1	1	1	1	1	1	1	0	1	1	1	0	11/30 - 12/13	43.680729	.088821933	.10829256	100	High
PINE PLAINS CSD	COLD SPRING EARLY LEARNING CENTER	12581	NY	149	71	1	0	18	28	Hybrid	1	1	1	1	1	1	1	1	0	1	1	1	0	01/04 - 01/17	85.699333	.096898876	.11898848	46	Elementary
PINE PLAINS CSD	COLD SPRING EARLY LEARNING CENTER	12581	NY	147	83	0	0	18	28	Hybrid	1	1	1	1	1	1	1	1	0	1	1	1	0	02/01 - 02/14	41.611519	.096898876	.11898848	46	Elementary
PINE PLAINS CSD	COLD SPRING EARLY LEARNING CENTER	12581	NY	149	5	0	0	18	28	Remote Only	1	1	1	1	1	1	1	1	0	1	1	1	0	01/18 - 01/31	67.8797	.096898876	.11898848	46	Elementary
PINE PLAINS CSD	COLD SPRING EARLY LEARNING CENTER	12581	NY	149	5	0	0	31	22	Hybrid	1	1	1	1	1	1	1	1	0	1	1	1	0	03/15 - 03/28	46.151398	.096898876	.11898848	53	Elementary
PINE PLAINS CSD	COLD SPRING EARLY LEARNING CENTER	12581	NY	148	132	0	0	31	22	In-Person	1	1	1	1	1	1	1	1	0	1	1	1	0	04/12 - 04/25	24.787258	.096898876	.11898848	53	Elementary
PINE PLAINS CSD	COLD SPRING EARLY LEARNING CENTER	12581	NY	145	68	1	0	18	28	Hybrid	1	1	1	1	1	1	1	1	0	1	1	1	0	11/30 - 12/13	47.316715	.096898876	.11898848	46	Elementary
PINE PLAINS CSD	COLD SPRING EARLY LEARNING CENTER	12581	NY	150	78	0	0	18	28	Hybrid	1	1	1	1	1	1	1	1	0	1	1	1	0	10/12 - 10/25	4.5156021	.096898876	.11898848	46	Elementary
PINE PLAINS CSD	COLD SPRING EARLY LEARNING CENTER	12581	NY	151	74	0	0	12	19	Hybrid	1	1	1	1	1	1	1	1	0	1	1	1	0	11/09 - 11/22	20.490152	.096898876	.11898848	31	Elementary
PINE PLAINS CSD	COLD SPRING EARLY LEARNING CENTER	12581	NY	149	83	0	1	31	22	Hybrid	1	1	1	1	1	1	1	1	0	1	1	1	0	03/01 - 03/14	35.760658	.096898876	.11898848	53	Elementary
PINE PLAINS CSD	COLD SPRING EARLY LEARNING CENTER	12581	NY	147	143	0	1	31	22	In-Person	1	1	1	1	1	1	1	1	0	1	1	1	0	03/29 - 04/11	41.271633	.096898876	.11898848	53	Elementary
PINE PLAINS CSD	COLD SPRING EARLY LEARNING CENTER	12581	NY	152	87	0	0	18	28	Hybrid	1	1	1	1	1	1	1	1	0	1	1	1	0	10/26 - 11/08	8.5456553	.096898876	.11898848	46	Elementary
PINE PLAINS CSD	COLD SPRING EARLY LEARNING CENTER	12581	NY	148	71	0	0	21	28	Hybrid	1	1	1	1	1	1	1	1	0	1	1	1	0	02/15 - 02/28	35.445049	.096898876	.11898848	49	Elementary
PINE VALLEY CSD (SOUTH DAYTON)	PINE VALLEY CENTRAL JUNIOR-SENIOR HIGH SCHOOL	14138	NY	232	227	3	0	28	31	Hybrid	0	1	1	0	1	1	1	1	0	1	1	1	1	01/18 - 01/31	46.501801	.017675987	.034886852	59	High
PINE VALLEY CSD (SOUTH DAYTON)	PINE VALLEY CENTRAL JUNIOR-SENIOR HIGH SCHOOL	14138	NY	229	226	0	0	28	32	Hybrid	0	1	1	0	1	1	1	1	0	1	1	1	1	10/26 - 11/08	13.36164	.017675987	.034886852	60	High
PINE VALLEY CSD (SOUTH DAYTON)	PINE VALLEY CENTRAL JUNIOR-SENIOR HIGH SCHOOL	14138	NY	234	228	1	1	28	31	Hybrid	0	1	1	0	1	1	1	1	0	1	1	1	1	02/15 - 02/28	21.360065	.017675987	.034886852	59	High
PINE VALLEY CSD (SOUTH DAYTON)	PINE VALLEY CENTRAL JUNIOR-SENIOR HIGH SCHOOL	14138	NY	231	226	0	0	28	31	Hybrid	0	1	1	0	1	1	1	1	0	1	1	1	1	11/30 - 12/13	56.011463	.017675987	.034886852	59	High
PINE VALLEY CSD (SOUTH DAYTON)	PINE VALLEY CENTRAL JUNIOR-SENIOR HIGH SCHOOL	14138	NY	231	227	0	0	28	32	Hybrid	0	1	1	0	1	1	1	1	0	1	1	1	1	11/09 - 11/22	22.888607	.017675987	.034886852	60	High
PINE VALLEY CSD (SOUTH DAYTON)	PINE VALLEY CENTRAL JUNIOR-SENIOR HIGH SCHOOL	14138	NY	230	227	0	0	28	32	Hybrid	0	1	1	0	1	1	1	1	0	1	1	1	1	10/12 - 10/25	9.9851923	.017675987	.034886852	60	High
PINE VALLEY CSD (SOUTH DAYTON)	PINE VALLEY CENTRAL JUNIOR-SENIOR HIGH SCHOOL	14138	NY	234	229	1	2	28	31	Hybrid	0	1	1	0	1	1	1	1	0	1	1	1	1	04/12 - 04/25	23.740044	.017675987	.034886852	59	High
PINE VALLEY CSD (SOUTH DAYTON)	PINE VALLEY CENTRAL JUNIOR-SENIOR HIGH SCHOOL	14138	NY	234	228	1	0	28	31	Hybrid	0	1	1	0	1	1	1	1	0	1	1	1	1	03/01 - 03/14	13.647934	.017675987	.034886852	59	High
PINE VALLEY CSD (SOUTH DAYTON)	PINE VALLEY CENTRAL JUNIOR-SENIOR HIGH SCHOOL	14138	NY	234	228	2	1	28	31	Hybrid	0	1	1	0	1	1	1	1	0	1	1	1	1	03/29 - 04/11	22.478861	.017675987	.034886852	59	High
PINE VALLEY CSD (SOUTH DAYTON)	PINE VALLEY CENTRAL JUNIOR-SENIOR HIGH SCHOOL	14138	NY	234	228	0	1	28	31	Hybrid	0	1	1	0	1	1	1	1	0	1	1	1	1	03/15 - 03/28	17.405352	.017675987	.034886852	59	High
PINE VALLEY CSD (SOUTH DAYTON)	PINE VALLEY CENTRAL JUNIOR-SENIOR HIGH SCHOOL	14138	NY	232	227	4	1	28	31	Hybrid	0	1	1	0	1	1	1	1	0	1	1	1	1	01/04 - 01/17	71.736313	.017675987	.034886852	59	High
PINE VALLEY CSD (SOUTH DAYTON)	PINE VALLEY CENTRAL JUNIOR-SENIOR HIGH SCHOOL	14138	NY	844	565	0	0	28	31	Hybrid	0	1	1	0	1	1	1	1	0	1	1	1	1	02/01 - 02/14	33.499027	.017675987	.034886852	59	High
PINE VALLEY CSD (SOUTH DAYTON)	PINE VALLEY ELEMENTARY SCHOOL	14138	NY	234	228	1	0	28	45	Hybrid	0	1	1	0	1	1	1	1	0	1	1	1	1	02/01 - 02/14	33.499027	.017675987	.034886852	73	Elementary
PINE VALLEY CSD (SOUTH DAYTON)	PINE VALLEY ELEMENTARY SCHOOL	14138	NY	248	245	0	0	28	45	Hybrid	0	1	1	0	1	1	1	1	0	1	1	1	1	03/01 - 03/14	13.647934	.017675987	.034886852	73	Elementary
PINE VALLEY CSD (SOUTH DAYTON)	PINE VALLEY ELEMENTARY SCHOOL	14138	NY	238	235	0	0	28	46	Hybrid	0	1	1	0	1	1	1	1	0	1	1	1	1	11/09 - 11/22	22.888607	.017675987	.034886852	74	Elementary
PINE VALLEY CSD (SOUTH DAYTON)	PINE VALLEY ELEMENTARY SCHOOL	14138	NY	245	242	0	0	28	45	Hybrid	0	1	1	0	1	1	1	1	0	1	1	1	1	02/15 - 02/28	21.360065	.017675987	.034886852	73	Elementary
PINE VALLEY CSD (SOUTH DAYTON)	PINE VALLEY ELEMENTARY SCHOOL	14138	NY	234	234	1	0	280	47	Hybrid	0	1	1	0	1	1	1	1	0	1	1	1	1	10/12 - 10/25	9.9851923	.017675987	.034886852	327	Elementary
PINE VALLEY CSD (SOUTH DAYTON)	PINE VALLEY ELEMENTARY SCHOOL	14138	NY	241	238	1	0	28	45	Hybrid	0	1	1	0	1	1	1	1	0	1	1	1	1	01/18 - 01/31	46.501801	.017675987	.034886852	73	Elementary
PINE VALLEY CSD (SOUTH DAYTON)	PINE VALLEY ELEMENTARY SCHOOL	14138	NY	249	246	1	0	28	45	Hybrid	0	1	1	0	1	1	1	1	0	1	1	1	1	04/12 - 04/25	23.740044	.017675987	.034886852	73	Elementary
PINE VALLEY CSD (SOUTH DAYTON)	PINE VALLEY ELEMENTARY SCHOOL	14138	NY	239	236	1	1	28	45	Hybrid	0	1	1	0	1	1	1	1	0	1	1	1	1	11/30 - 12/13	56.011463	.017675987	.034886852	73	Elementary
PINE VALLEY CSD (SOUTH DAYTON)	PINE VALLEY ELEMENTARY SCHOOL	14138	NY	241	238	2	2	28	45	Hybrid	0	1	1	0	1	1	1	1	0	1	1	1	1	01/04 - 01/17	71.736313	.017675987	.034886852	73	Elementary
PINE VALLEY CSD (SOUTH DAYTON)	PINE VALLEY ELEMENTARY SCHOOL	14138	NY	238	235	0	0	28	48	Hybrid	0	1	1	0	1	1	1	1	0	1	1	1	1	10/26 - 11/08	13.36164	.017675987	.034886852	76	Elementary
PINE VALLEY CSD (SOUTH DAYTON)	PINE VALLEY ELEMENTARY SCHOOL	14138	NY	249	246	1	0	28	45	Hybrid	0	1	1	0	1	1	1	1	0	1	1	1	1	03/29 - 04/11	22.478861	.017675987	.034886852	73	Elementary
PINE VALLEY CSD (SOUTH DAYTON)	PINE VALLEY ELEMENTARY SCHOOL	14138	NY	249	246	0	0	28	45	Hybrid	0	1	1	0	1	1	1	1	0	1	1	1	1	03/15 - 03/28	17.405352	.017675987	.034886852	73	Elementary
PITTSFORD CSD	ALLEN CREEK SCHOOL	14618	NY	354	294	4	1	30	30	In-Person	0	1	1	1	1	1	1	1	0	1	1	1	0	01/04 - 01/17	75.889908	.14472193	.085497044	60	Elementary
PITTSFORD CSD	ALLEN CREEK SCHOOL	14618	NY	356	297	1	0	30	30	In-Person	0	1	1	1	1	1	1	1	0	1	1	1	0	01/18 - 01/31	41.763042	.14472193	.085497044	60	Elementary
PITTSFORD CSD	ALLEN CREEK SCHOOL	14618	NY	354	294	0	2	35	26	In-Person	0	1	1	1	1	1	1	1	0	1	1	1	0	11/09 - 11/22	34.492786	.14472193	.085497044	61	Elementary
PITTSFORD CSD	ALLEN CREEK SCHOOL	14618	NY	355	295	0	0	30	30	In-Person	0	1	1	1	1	1	1	1	0	1	1	1	0	02/01 - 02/14	24.593683	.14472193	.085497044	60	Elementary
PITTSFORD CSD	ALLEN CREEK SCHOOL	14618	NY	354	296	0	0	33	28	In-Person	0	1	1	1	1	1	1	1	0	1	1	1	0	03/01 - 03/14	15.599752	.14472193	.085497044	61	Elementary
PITTSFORD CSD	ALLEN CREEK SCHOOL	14618	NY	354	296	1	1	32	28	In-Person	0	1	1	1	1	1	1	1	0	1	1	1	0	03/29 - 04/11	29.552866	.14472193	.085497044	60	Elementary
PITTSFORD CSD	ALLEN CREEK SCHOOL	14618	NY	355	295	0	0	35	26	In-Person	0	1	1	1	1	1	1	1	0	1	1	1	0	10/12 - 10/25	6.6443396	.14472193	.085497044	61	Elementary
PITTSFORD CSD	ALLEN CREEK SCHOOL	14618	NY	354	294	1	0	35	26	In-Person	0	1	1	1	1	1	1	1	0	1	1	1	0	10/26 - 11/08	16.495295	.14472193	.085497044	61	Elementary
PITTSFORD CSD	ALLEN CREEK SCHOOL	14618	NY	354	296	0	0	32	28	In-Person	0	1	1	1	1	1	1	1	0	1	1	1	0	03/15 - 03/28	20.058201	.14472193	.085497044	60	Elementary
PITTSFORD CSD	ALLEN CREEK SCHOOL	14618	NY	354	294	1	0	35	26	In-Person	0	1	1	1	1	1	1	1	0	1	1	1	0	11/30 - 12/13	77.661728	.14472193	.085497044	61	Elementary
PITTSFORD CSD	ALLEN CREEK SCHOOL	14618	NY	355	295	0	0	30	30	In-Person	0	1	1	1	1	1	1	1	0	1	1	1	0	02/15 - 02/28	19.191547	.14472193	.085497044	60	Elementary
PITTSFORD CSD	ALLEN CREEK SCHOOL	14618	NY	352	294	1	0	32	28	In-Person	0	1	1	1	1	1	1	1	0	1	1	1	0	04/12 - 04/25	32.865406	.14472193	.085497044	60	Elementary
PITTSFORD CSD	JEFFERSON ROAD SCHOOL	14534	NY	507	212	3	0	38	41	In-Person	0	1	1	1	1	1	1	1	0	1	1	1	0	02/01 - 02/14	24.560154	.14376129	.085187279	79	Elementary
PITTSFORD CSD	JEFFERSON ROAD SCHOOL	14534	NY	452	395	0	0	40	38	In-Person	0	1	1	1	1	1	1	1	0	1	1	1	0	04/12 - 04/25	32.77195	.14376129	.085187279	78	Elementary
PITTSFORD CSD	JEFFERSON ROAD SCHOOL	14534	NY	453	390	1	1	40	31	In-Person	0	1	1	1	1	1	1	1	0	1	1	1	0	11/30 - 12/13	77.432312	.14376129	.085187279	71	Elementary
PITTSFORD CSD	JEFFERSON ROAD SCHOOL	14534	NY	454	396	2	0	40	38	In-Person	0	1	1	1	1	1	1	1	0	1	1	1	0	03/15 - 03/28	20.037933	.14376129	.085187279	78	Elementary
PITTSFORD CSD	JEFFERSON ROAD SCHOOL	14534	NY	453	396	1	1	38	41	In-Person	0	1	1	1	1	1	1	1	0	1	1	1	0	01/18 - 01/31	41.707386	.14376129	.085187279	79	Elementary
PITTSFORD CSD	JEFFERSON ROAD SCHOOL	14534	NY	452	389	1	0	40	31	In-Person	0	1	1	1	1	1	1	1	0	1	1	1	0	11/09 - 11/22	34.355972	.14376129	.085187279	71	Elementary
PITTSFORD CSD	JEFFERSON ROAD SCHOOL	14534	NY	452	392	2	1	40	31	In-Person	0	1	1	1	1	1	1	1	0	1	1	1	0	10/26 - 11/08	16.456324	.14376129	.085187279	71	Elementary
PITTSFORD CSD	JEFFERSON ROAD SCHOOL	14534	NY	452	394	3	0	40	38	In-Person	0	1	1	1	1	1	1	1	0	1	1	1	0	03/29 - 04/11	29.527996	.14376129	.085187279	78	Elementary
PITTSFORD CSD	JEFFERSON ROAD SCHOOL	14534	NY	453	390	10	2	38	41	In-Person	0	1	1	1	1	1	1	1	0	1	1	1	0	01/04 - 01/17	75.854645	.14376129	.085187279	79	Elementary
PITTSFORD CSD	JEFFERSON ROAD SCHOOL	14534	NY	454	397	0	0	39	38	In-Person	0	1	1	1	1	1	1	1	0	1	1	1	0	03/01 - 03/14	15.591109	.14376129	.085187279	77	Elementary
PITTSFORD CSD	JEFFERSON ROAD SCHOOL	14534	NY	453	393	0	2	40	31	In-Person	0	1	1	1	1	1	1	1	0	1	1	1	0	10/12 - 10/25	6.6576967	.14376129	.085187279	71	Elementary
PITTSFORD CSD	PARK ROAD SCHOOL	14534	NY	405	329	1	0	40	38	In-Person	0	1	1	1	1	1	1	1	0	1	1	1	0	10/26 - 11/08	16.456324	.14376129	.085187279	78	Elementary
PITTSFORD CSD	PARK ROAD SCHOOL	14534	NY	407	341	4	0	39	39	In-Person	0	1	1	1	1	1	1	1	0	1	1	1	0	01/18 - 01/31	41.707386	.14376129	.085187279	78	Elementary
PITTSFORD CSD	PARK ROAD SCHOOL	14534	NY	409	343	0	0	40	38	In-Person	0	1	1	1	1	1	1	1	0	1	1	1	0	03/01 - 03/14	15.591109	.14376129	.085187279	78	Elementary
PITTSFORD CSD	PARK ROAD SCHOOL	14534	NY	409	347	0	0	40	38	In-Person	0	1	1	1	1	1	1	1	0	1	1	1	0	04/12 - 04/25	32.77195	.14376129	.085187279	78	Elementary
PITTSFORD CSD	PARK ROAD SCHOOL	14534	NY	405	332	2	1	39	39	In-Person	0	1	1	1	1	1	1	1	0	1	1	1	0	01/04 - 01/17	75.854645	.14376129	.085187279	78	Elementary
PITTSFORD CSD	PARK ROAD SCHOOL	14534	NY	404	329	0	0	40	38	In-Person	0	1	1	1	1	1	1	1	0	1	1	1	0	11/30 - 12/13	77.432312	.14376129	.085187279	78	Elementary
PITTSFORD CSD	PARK ROAD SCHOOL	14534	NY	200	137	0	0	39	39	In-Person	0	1	1	1	1	1	1	1	0	1	1	1	0	02/01 - 02/14	24.560154	.14376129	.085187279	78	Elementary
PITTSFORD CSD	PARK ROAD SCHOOL	14534	NY	409	343	0	0	40	38	In-Person	0	1	1	1	1	1	1	1	0	1	1	1	0	03/15 - 03/28	20.037933	.14376129	.085187279	78	Elementary
PITTSFORD CSD	PARK ROAD SCHOOL	14534	NY	405	329	0	0	40	38	In-Person	0	1	1	1	1	1	1	1	0	1	1	1	0	11/09 - 11/22	34.355972	.14376129	.085187279	78	Elementary
PITTSFORD CSD	PARK ROAD SCHOOL	14534	NY	408	342	0	0	39	39	In-Person	0	1	1	1	1	1	1	1	0	1	1	1	0	02/15 - 02/28	19.192606	.14376129	.085187279	78	Elementary
PITTSFORD CSD	PARK ROAD SCHOOL	14534	NY	409	343	2	0	40	38	In-Person	0	1	1	1	1	1	1	1	0	1	1	1	0	03/29 - 04/11	29.527996	.14376129	.085187279	78	Elementary
PITTSFORD CSD	PARK ROAD SCHOOL	14534	NY	400	324	0	0	40	38	In-Person	0	1	1	1	1	1	1	1	0	1	1	1	0	10/12 - 10/25	6.6576967	.14376129	.085187279	78	Elementary
PITTSFORD CSD	PITTSFORD-MENDON HIGH SCHOOL	14534	NY	1010	926	4	2	88	56	Hybrid	0	1	1	1	1	1	1	1	0	1	1	1	0	11/30 - 12/13	77.432312	.14376129	.085187279	144	High
PITTSFORD CSD	PITTSFORD-MENDON HIGH SCHOOL	14534	NY	1003	922	1	1	90	63	Hybrid	0	1	1	1	1	1	1	1	0	1	1	1	0	01/18 - 01/31	41.707386	.14376129	.085187279	153	High
PITTSFORD CSD	PITTSFORD-MENDON HIGH SCHOOL	14534	NY	1000	927	1	0	91	63	Hybrid	0	1	1	1	1	1	1	1	0	1	1	1	0	03/15 - 03/28	20.037933	.14376129	.085187279	154	High
PITTSFORD CSD	PITTSFORD-MENDON HIGH SCHOOL	14534	NY	1003	922	22	3	90	63	Hybrid	0	1	1	1	1	1	1	1	0	1	1	1	0	01/04 - 01/17	75.854645	.14376129	.085187279	153	High
PITTSFORD CSD	PITTSFORD-MENDON HIGH SCHOOL	14534	NY	1008	925	2	0	88	56	Hybrid	0	1	1	1	1	1	1	1	0	1	1	1	0	10/12 - 10/25	6.6576967	.14376129	.085187279	144	High
PITTSFORD CSD	PITTSFORD-MENDON HIGH SCHOOL	14534	NY	1009	926	1	0	88	56	Hybrid	0	1	1	1	1	1	1	1	0	1	1	1	0	10/26 - 11/08	16.456324	.14376129	.085187279	144	High
PITTSFORD CSD	PITTSFORD-MENDON HIGH SCHOOL	14534	NY	1003	923	1	2	90	63	Hybrid	0	1	1	1	1	1	1	1	0	1	1	1	0	02/15 - 02/28	19.192606	.14376129	.085187279	153	High
PITTSFORD CSD	PITTSFORD-MENDON HIGH SCHOOL	14534	NY	922	820	0	0	90	63	Hybrid	0	1	1	1	1	1	1	1	0	1	1	1	0	02/01 - 02/14	24.560154	.14376129	.085187279	153	High
PITTSFORD CSD	PITTSFORD-MENDON HIGH SCHOOL	14534	NY	1000	927	6	0	91	63	Hybrid	0	1	1	1	1	1	1	1	0	1	1	1	0	03/29 - 04/11	29.527996	.14376129	.085187279	154	High
PITTSFORD CSD	PITTSFORD-MENDON HIGH SCHOOL	14534	NY	1001	929	7	0	91	63	Hybrid	0	1	1	1	1	1	1	1	0	1	1	1	0	04/12 - 04/25	32.77195	.14376129	.085187279	154	High
PITTSFORD CSD	PITTSFORD-MENDON HIGH SCHOOL	14534	NY	1002	926	1	0	91	63	Hybrid	0	1	1	1	1	1	1	1	0	1	1	1	0	03/01 - 03/14	15.591109	.14376129	.085187279	154	High
PITTSFORD CSD	PITTSFORD SUTHERLAND HIGH SCHOOL	14534	NY	922	820	13	0	88	60	Hybrid	0	1	1	1	1	1	1	1	0	1	1	1	0	03/29 - 04/11	29.527996	.14376129	.085187279	148	High
PITTSFORD CSD	PITTSFORD SUTHERLAND HIGH SCHOOL	14534	NY	925	826	7	1	88	55	Hybrid	0	1	1	1	1	1	1	1	0	1	1	1	0	11/30 - 12/13	77.432312	.14376129	.085187279	143	High
PITTSFORD CSD	PITTSFORD SUTHERLAND HIGH SCHOOL	14534	NY	925	825	6	1	88	60	Hybrid	0	1	1	1	1	1	1	1	0	1	1	1	0	04/12 - 04/25	32.77195	.14376129	.085187279	148	High
PITTSFORD CSD	PITTSFORD SUTHERLAND HIGH SCHOOL	14534	NY	930	837	8	0	88	55	Hybrid	0	1	1	1	1	1	1	1	0	1	1	1	0	10/12 - 10/25	6.6576967	.14376129	.085187279	143	High
PITTSFORD CSD	PITTSFORD SUTHERLAND HIGH SCHOOL	14534	NY	923	820	11	0	86	59	Hybrid	0	1	1	1	1	1	1	1	0	1	1	1	0	01/18 - 01/31	41.707386	.14376129	.085187279	145	High
PITTSFORD CSD	PITTSFORD SUTHERLAND HIGH SCHOOL	14534	NY	922	819	3	1	86	59	Hybrid	0	1	1	1	1	1	1	1	0	1	1	1	0	02/15 - 02/28	19.192606	.14376129	.085187279	145	High
PITTSFORD CSD	PITTSFORD SUTHERLAND HIGH SCHOOL	14534	NY	921	819	4	0	88	60	Hybrid	0	1	1	1	1	1	1	1	0	1	1	1	0	03/15 - 03/28	20.037933	.14376129	.085187279	148	High
PITTSFORD CSD	PITTSFORD SUTHERLAND HIGH SCHOOL	14534	NY	930	835	2	0	88	55	Hybrid	0	1	1	1	1	1	1	1	0	1	1	1	0	10/26 - 11/08	16.456324	.14376129	.085187279	143	High
PITTSFORD CSD	PITTSFORD SUTHERLAND HIGH SCHOOL	14534	NY	924	821	23	2	86	59	Hybrid	0	1	1	1	1	1	1	1	0	1	1	1	0	01/04 - 01/17	75.854645	.14376129	.085187279	145	High
PITTSFORD CSD	PITTSFORD SUTHERLAND HIGH SCHOOL	14534	NY	922	820	2	0	87	63	Hybrid	0	1	1	1	1	1	1	1	0	1	1	1	0	03/01 - 03/14	15.591109	.14376129	.085187279	150	High
PITTSFORD CSD	PITTSFORD SUTHERLAND HIGH SCHOOL	14534	NY	714	575	0	0	86	59	Hybrid	0	1	1	1	1	1	1	1	0	1	1	1	0	02/01 - 02/14	24.560154	.14376129	.085187279	145	High
PITTSFORD CSD	THORNELL ROAD SCHOOL	14534	NY	414	365	0	0	41	41	In-Person	0	1	1	1	1	1	1	1	0	1	1	1	0	10/26 - 11/08	16.456324	.14376129	.085187279	82	Elementary
PITTSFORD CSD	THORNELL ROAD SCHOOL	14534	NY	414	365	0	0	41	41	In-Person	0	1	1	1	1	1	1	1	0	1	1	1	0	10/12 - 10/25	6.6576967	.14376129	.085187279	82	Elementary
PITTSFORD CSD	THORNELL ROAD SCHOOL	14534	NY	416	375	0	0	38	43	In-Person	0	1	1	1	1	1	1	1	0	1	1	1	0	01/18 - 01/31	41.707386	.14376129	.085187279	81	Elementary
PITTSFORD CSD	THORNELL ROAD SCHOOL	14534	NY	415	365	0	0	41	41	In-Person	0	1	1	1	1	1	1	1	0	1	1	1	0	11/09 - 11/22	34.355972	.14376129	.085187279	82	Elementary
PITTSFORD CSD	THORNELL ROAD SCHOOL	14534	NY	393	197	0	0	38	43	In-Person	0	1	1	1	1	1	1	1	0	1	1	1	0	02/01 - 02/14	24.560154	.14376129	.085187279	81	Elementary
PITTSFORD CSD	THORNELL ROAD SCHOOL	14534	NY	415	374	4	0	40	38	In-Person	0	1	1	1	1	1	1	1	0	1	1	1	0	04/12 - 04/25	32.77195	.14376129	.085187279	78	Elementary
PITTSFORD CSD	THORNELL ROAD SCHOOL	14534	NY	416	375	1	0	40	41	In-Person	0	1	1	1	1	1	1	1	0	1	1	1	0	03/01 - 03/14	15.591109	.14376129	.085187279	81	Elementary
PITTSFORD CSD	THORNELL ROAD SCHOOL	14534	NY	415	365	1	1	41	41	In-Person	0	1	1	1	1	1	1	1	0	1	1	1	0	11/30 - 12/13	77.432312	.14376129	.085187279	82	Elementary
PITTSFORD CSD	THORNELL ROAD SCHOOL	14534	NY	416	375	1	0	40	38	In-Person	0	1	1	1	1	1	1	1	0	1	1	1	0	03/15 - 03/28	20.037933	.14376129	.085187279	78	Elementary
PITTSFORD CSD	THORNELL ROAD SCHOOL	14534	NY	416	375	0	0	38	43	In-Person	0	1	1	1	1	1	1	1	0	1	1	1	0	02/15 - 02/28	19.192606	.14376129	.085187279	81	Elementary
PITTSFORD CSD	THORNELL ROAD SCHOOL	14534	NY	415	374	2	0	40	38	In-Person	0	1	1	1	1	1	1	1	0	1	1	1	0	03/29 - 04/11	29.527996	.14376129	.085187279	78	Elementary
PITTSFORD CSD	BARKER ROAD MIDDLE SCHOOL	14534	NY	691	608	2	0	74	117	Hybrid	0	1	1	1	1	1	1	1	0	1	1	1	0	02/15 - 02/28	19.192606	.14376129	.085187279	191	Middle
PITTSFORD CSD	BARKER ROAD MIDDLE SCHOOL	14534	NY	693	603	0	1	74	117	Hybrid	0	1	1	1	1	1	1	1	0	1	1	1	0	01/18 - 01/31	41.707386	.14376129	.085187279	191	Middle
PITTSFORD CSD	BARKER ROAD MIDDLE SCHOOL	14534	NY	692	612	0	0	76	114	Hybrid	0	1	1	1	1	1	1	1	0	1	1	1	0	03/15 - 03/28	20.037933	.14376129	.085187279	190	Middle
PITTSFORD CSD	BARKER ROAD MIDDLE SCHOOL	14534	NY	691	608	0	0	74	117	Hybrid	0	1	1	1	1	1	1	1	0	1	1	1	0	02/01 - 02/14	24.560154	.14376129	.085187279	191	Middle
PITTSFORD CSD	BARKER ROAD MIDDLE SCHOOL	14534	NY	692	603	0	0	77	43	Hybrid	0	1	1	1	1	1	1	1	0	1	1	1	0	10/12 - 10/25	6.6576967	.14376129	.085187279	120	Middle
PITTSFORD CSD	BARKER ROAD MIDDLE SCHOOL	14534	NY	692	603	0	0	77	43	Hybrid	0	1	1	1	1	1	1	1	0	1	1	1	0	10/26 - 11/08	16.456324	.14376129	.085187279	120	Middle
PITTSFORD CSD	BARKER ROAD MIDDLE SCHOOL	14534	NY	693	603	6	2	74	117	Hybrid	0	1	1	1	1	1	1	1	0	1	1	1	0	01/04 - 01/17	75.854645	.14376129	.085187279	191	Middle
PITTSFORD CSD	BARKER ROAD MIDDLE SCHOOL	14534	NY	691	608	2	0	75	121	Hybrid	0	1	1	1	1	1	1	1	0	1	1	1	0	03/01 - 03/14	15.591109	.14376129	.085187279	196	Middle
PITTSFORD CSD	BARKER ROAD MIDDLE SCHOOL	14534	NY	691	611	6	1	76	114	Hybrid	0	1	1	1	1	1	1	1	0	1	1	1	0	04/12 - 04/25	32.77195	.14376129	.085187279	190	Middle
PITTSFORD CSD	BARKER ROAD MIDDLE SCHOOL	14534	NY	692	612	8	1	76	114	Hybrid	0	1	1	1	1	1	1	1	0	1	1	1	0	03/29 - 04/11	29.527996	.14376129	.085187279	190	Middle
PITTSFORD CSD	BARKER ROAD MIDDLE SCHOOL	14534	NY	692	603	3	2	87	115	Hybrid	0	1	1	1	1	1	1	1	0	1	1	1	0	11/30 - 12/13	77.432312	.14376129	.085187279	202	Middle
PITTSFORD CSD	MENDON CENTER ELEMENTARY SCHOOL	14534	NY	308	169	2	0	50	166	In-Person	0	1	1	1	1	1	1	1	0	1	1	1	0	02/01 - 02/14	24.560154	.14376129	.085187279	216	Elementary
PITTSFORD CSD	MENDON CENTER ELEMENTARY SCHOOL	14534	NY	642	521	1	1	50	166	In-Person	0	1	1	1	1	1	1	1	0	1	1	1	0	01/04 - 01/17	75.854645	.14376129	.085187279	216	Elementary
PITTSFORD CSD	MENDON CENTER ELEMENTARY SCHOOL	14534	NY	638	515	0	0	54	40	In-Person	0	1	1	1	1	1	1	1	0	1	1	1	0	10/26 - 11/08	16.456324	.14376129	.085187279	94	Elementary
PITTSFORD CSD	MENDON CENTER ELEMENTARY SCHOOL	14534	NY	638	515	0	0	54	40	In-Person	0	1	1	1	1	1	1	1	0	1	1	1	0	10/12 - 10/25	6.6576967	.14376129	.085187279	94	Elementary
PITTSFORD CSD	MENDON CENTER ELEMENTARY SCHOOL	14534	NY	639	528	2	0	51	201	In-Person	0	1	1	1	1	1	1	1	0	1	1	1	0	03/29 - 04/11	29.527996	.14376129	.085187279	252	Elementary
PITTSFORD CSD	MENDON CENTER ELEMENTARY SCHOOL	14534	NY	642	528	0	1	50	166	In-Person	0	1	1	1	1	1	1	1	0	1	1	1	0	01/18 - 01/31	41.707386	.14376129	.085187279	216	Elementary
PITTSFORD CSD	MENDON CENTER ELEMENTARY SCHOOL	14534	NY	640	517	0	0	50	39	In-Person	0	1	1	1	1	1	1	1	0	1	1	1	0	11/09 - 11/22	34.355972	.14376129	.085187279	89	Elementary
PITTSFORD CSD	MENDON CENTER ELEMENTARY SCHOOL	14534	NY	639	527	0	0	51	201	In-Person	0	1	1	1	1	1	1	1	0	1	1	1	0	03/01 - 03/14	15.591109	.14376129	.085187279	252	Elementary
PITTSFORD CSD	MENDON CENTER ELEMENTARY SCHOOL	14534	NY	639	528	4	0	51	201	In-Person	0	1	1	1	1	1	1	1	0	1	1	1	0	03/15 - 03/28	20.037933	.14376129	.085187279	252	Elementary
PITTSFORD CSD	MENDON CENTER ELEMENTARY SCHOOL	14534	NY	643	535	5	0	51	201	In-Person	0	1	1	1	1	1	1	1	0	1	1	1	0	04/12 - 04/25	32.77195	.14376129	.085187279	252	Elementary
PITTSFORD CSD	MENDON CENTER ELEMENTARY SCHOOL	14534	NY	640	527	2	0	50	166	In-Person	0	1	1	1	1	1	1	1	0	1	1	1	0	02/15 - 02/28	19.192606	.14376129	.085187279	216	Elementary
PITTSFORD CSD	MENDON CENTER ELEMENTARY SCHOOL	14534	NY	643	522	0	1	50	169	In-Person	0	1	1	1	1	1	1	1	0	1	1	1	0	11/30 - 12/13	77.432312	.14376129	.085187279	219	Elementary
PITTSFORD CSD	CALKINS ROAD MIDDLE SCHOOL	14534	NY	651	565	1	0	75	46	Hybrid	0	1	1	1	1	1	1	1	0	1	1	1	0	11/30 - 12/13	77.432312	.14376129	.085187279	121	Middle
PITTSFORD CSD	CALKINS ROAD MIDDLE SCHOOL	14534	NY	650	562	2	0	66	56	Hybrid	0	1	1	1	1	1	1	1	0	1	1	1	0	01/04 - 01/17	75.854645	.14376129	.085187279	122	Middle
PITTSFORD CSD	CALKINS ROAD MIDDLE SCHOOL	14534	NY	649	563	0	0	66	56	Hybrid	0	1	1	1	1	1	1	1	0	1	1	1	0	02/01 - 02/14	24.560154	.14376129	.085187279	122	Middle
PITTSFORD CSD	CALKINS ROAD MIDDLE SCHOOL	14534	NY	647	559	1	0	66	56	Hybrid	0	1	1	1	1	1	1	1	0	1	1	1	0	01/18 - 01/31	41.707386	.14376129	.085187279	122	Middle
PITTSFORD CSD	CALKINS ROAD MIDDLE SCHOOL	14534	NY	648	563	4	0	66	56	Hybrid	0	1	1	1	1	1	1	1	0	1	1	1	0	02/15 - 02/28	19.192606	.14376129	.085187279	122	Middle
PITTSFORD CSD	CALKINS ROAD MIDDLE SCHOOL	14534	NY	648	566	4	0	69	55	Hybrid	0	1	1	1	1	1	1	1	0	1	1	1	0	04/12 - 04/25	32.77195	.14376129	.085187279	124	Middle
PITTSFORD CSD	CALKINS ROAD MIDDLE SCHOOL	14534	NY	646	563	4	1	69	55	Hybrid	0	1	1	1	1	1	1	1	0	1	1	1	0	03/29 - 04/11	29.527996	.14376129	.085187279	124	Middle
PITTSFORD CSD	CALKINS ROAD MIDDLE SCHOOL	14534	NY	647	564	3	0	69	55	Hybrid	0	1	1	1	1	1	1	1	0	1	1	1	0	03/15 - 03/28	20.037933	.14376129	.085187279	124	Middle
PITTSFORD CSD	CALKINS ROAD MIDDLE SCHOOL	14534	NY	647	564	1	0	69	55	Hybrid	0	1	1	1	1	1	1	1	0	1	1	1	0	03/01 - 03/14	15.591109	.14376129	.085187279	124	Middle
PITTSFORD CSD	CALKINS ROAD MIDDLE SCHOOL	14534	NY	651	568	0	0	75	46	Hybrid	0	1	1	1	1	1	1	1	0	1	1	1	0	10/26 - 11/08	16.456324	.14376129	.085187279	121	Middle
PITTSFORD CSD	CALKINS ROAD MIDDLE SCHOOL	14534	NY	655	575	0	0	75	46	Hybrid	0	1	1	1	1	1	1	1	0	1	1	1	0	10/12 - 10/25	6.6576967	.14376129	.085187279	121	Middle
PLAINEDGE UFSD	CHARLES E SCHWARTING SCHOOL	11758	NY	478	444	0	1	51	45	In-Person	0	1	1	1	1	1	1	1	0	1	1	1	0	11/09 - 11/22	26.446991	.11144972	.166309	96	Elementary
PLAINEDGE UFSD	CHARLES E SCHWARTING SCHOOL	11758	NY	480	432	2	0	51	45	In-Person	0	1	1	1	1	1	1	1	0	1	1	1	0	02/15 - 02/28	45.233658	.11144972	.166309	96	Elementary
PLAINEDGE UFSD	CHARLES E SCHWARTING SCHOOL	11758	NY	482	448	6	1	51	45	In-Person	0	1	1	1	1	1	1	1	0	1	1	1	0	03/15 - 03/28	47.180553	.11144972	.166309	96	Elementary
PLAINEDGE UFSD	CHARLES E SCHWARTING SCHOOL	11758	NY	480	437	4	0	51	45	In-Person	0	1	1	1	1	1	1	1	0	1	1	1	0	02/01 - 02/14	56.746365	.11144972	.166309	96	Elementary
PLAINEDGE UFSD	CHARLES E SCHWARTING SCHOOL	11758	NY	476	445	0	0	51	45	In-Person	0	1	1	1	1	1	1	1	0	1	1	1	0	10/26 - 11/08	12.473475	.11144972	.166309	96	Elementary
PLAINEDGE UFSD	CHARLES E SCHWARTING SCHOOL	11758	NY	472	440	0	0	51	45	In-Person	0	1	1	1	1	1	1	1	0	1	1	1	0	10/12 - 10/25	7.2579041	.11144972	.166309	96	Elementary
PLAINEDGE UFSD	CHARLES E SCHWARTING SCHOOL	11758	NY	479	439	2	0	51	45	In-Person	0	1	1	1	1	1	1	1	0	1	1	1	0	11/30 - 12/13	54.199574	.11144972	.166309	96	Elementary
PLAINEDGE UFSD	CHARLES E SCHWARTING SCHOOL	11758	NY	480	444	0	1	51	45	In-Person	0	1	1	1	1	1	1	1	0	1	1	1	0	01/18 - 01/31	84.398361	.11144972	.166309	96	Elementary
PLAINEDGE UFSD	CHARLES E SCHWARTING SCHOOL	11758	NY	477	423	8	1	51	45	In-Person	0	1	1	1	1	1	1	1	0	1	1	1	0	01/04 - 01/17	108.80074	.11144972	.166309	96	Elementary
PLAINEDGE UFSD	CHARLES E SCHWARTING SCHOOL	11758	NY	473	447	3	0	51	45	In-Person	0	1	1	1	1	1	1	1	0	1	1	1	0	03/01 - 03/14	45.85577	.11144972	.166309	96	Elementary
PLAINEDGE UFSD	CHARLES E SCHWARTING SCHOOL	11758	NY	479	448	2	0	51	45	In-Person	0	1	1	1	1	1	1	1	0	1	1	1	0	04/12 - 04/25	26.695211	.11144972	.166309	96	Elementary
PLAINEDGE UFSD	CHARLES E SCHWARTING SCHOOL	11758	NY	482	452	4	0	51	45	In-Person	0	1	1	1	1	1	1	1	0	1	1	1	0	03/29 - 04/11	44.714417	.11144972	.166309	96	Elementary
PLAINEDGE UFSD	EASTPLAIN SCHOOL	11758	NY	331	322	1	1	30	21	In-Person	0	1	1	1	1	1	1	1	0	1	1	1	0	03/15 - 03/28	47.180553	.11144972	.166309	51	Elementary
PLAINEDGE UFSD	EASTPLAIN SCHOOL	11758	NY	320	310	0	0	27	21	In-Person	0	1	1	1	1	1	1	1	0	1	1	1	0	03/01 - 03/14	45.85577	.11144972	.166309	48	Elementary
PLAINEDGE UFSD	EASTPLAIN SCHOOL	11758	NY	328	304	1	1	30	21	In-Person	0	1	1	1	1	1	1	1	0	1	1	1	0	11/30 - 12/13	54.199574	.11144972	.166309	51	Elementary
PLAINEDGE UFSD	EASTPLAIN SCHOOL	11758	NY	329	310	1	0	30	21	In-Person	0	1	1	1	1	1	1	1	0	1	1	1	0	01/18 - 01/31	84.398361	.11144972	.166309	51	Elementary
PLAINEDGE UFSD	EASTPLAIN SCHOOL	11758	NY	331	322	2	0	30	21	In-Person	0	1	1	1	1	1	1	1	0	1	1	1	0	04/12 - 04/25	26.695211	.11144972	.166309	51	Elementary
PLAINEDGE UFSD	EASTPLAIN SCHOOL	11758	NY	323	300	1	0	30	21	In-Person	0	1	1	1	1	1	1	1	0	1	1	1	0	10/26 - 11/08	12.473475	.11144972	.166309	51	Elementary
PLAINEDGE UFSD	EASTPLAIN SCHOOL	11758	NY	329	299	1	4	30	21	In-Person	0	1	1	1	1	1	1	1	0	1	1	1	0	01/04 - 01/17	108.80074	.11144972	.166309	51	Elementary
PLAINEDGE UFSD	EASTPLAIN SCHOOL	11758	NY	322	303	0	0	30	21	In-Person	0	1	1	1	1	1	1	1	0	1	1	1	0	10/12 - 10/25	7.2579041	.11144972	.166309	51	Elementary
PLAINEDGE UFSD	EASTPLAIN SCHOOL	11758	NY	329	306	4	0	30	21	In-Person	0	1	1	1	1	1	1	1	0	1	1	1	0	02/15 - 02/28	45.233658	.11144972	.166309	51	Elementary
PLAINEDGE UFSD	EASTPLAIN SCHOOL	11758	NY	329	303	0	1	30	21	In-Person	0	1	1	1	1	1	1	1	0	1	1	1	0	02/01 - 02/14	56.746365	.11144972	.166309	51	Elementary
PLAINEDGE UFSD	EASTPLAIN SCHOOL	11758	NY	331	319	1	1	30	21	In-Person	0	1	1	1	1	1	1	1	0	1	1	1	0	03/29 - 04/11	44.714417	.11144972	.166309	51	Elementary
PLAINEDGE UFSD	EASTPLAIN SCHOOL	11758	NY	324	304	0	0	30	21	In-Person	0	1	1	1	1	1	1	1	0	1	1	1	0	11/09 - 11/22	26.446991	.11144972	.166309	51	Elementary
PLAINEDGE UFSD	JOHN H WEST SCHOOL	11714	NY	463	406	1	0	45	46	In-Person	0	1	1	1	1	1	1	1	0	1	1	1	0	02/15 - 02/28	45.238873	.11148461	.16628851	91	Elementary
PLAINEDGE UFSD	JOHN H WEST SCHOOL	11714	NY	457	409	0	1	45	46	In-Person	0	1	1	1	1	1	1	1	0	1	1	1	0	10/12 - 10/25	7.2590656	.11148461	.16628851	91	Elementary
PLAINEDGE UFSD	JOHN H WEST SCHOOL	11714	NY	459	405	2	0	45	46	In-Person	0	1	1	1	1	1	1	1	0	1	1	1	0	11/09 - 11/22	26.446371	.11148461	.16628851	91	Elementary
PLAINEDGE UFSD	JOHN H WEST SCHOOL	11714	NY	460	414	8	2	45	46	In-Person	0	1	1	1	1	1	1	1	0	1	1	1	0	03/01 - 03/14	45.860027	.11148461	.16628851	91	Elementary
PLAINEDGE UFSD	JOHN H WEST SCHOOL	11714	NY	463	407	2	0	45	46	In-Person	0	1	1	1	1	1	1	1	0	1	1	1	0	03/29 - 04/11	44.712475	.11148461	.16628851	91	Elementary
PLAINEDGE UFSD	JOHN H WEST SCHOOL	11714	NY	477	423	6	5	51	45	In-Person	0	1	1	1	1	1	1	1	0	1	1	1	0	01/04 - 01/17	108.79123	.11148461	.16628851	96	Elementary
PLAINEDGE UFSD	JOHN H WEST SCHOOL	11714	NY	461	401	1	0	45	46	In-Person	0	1	1	1	1	1	1	1	0	1	1	1	0	11/30 - 12/13	54.187687	.11148461	.16628851	91	Elementary
PLAINEDGE UFSD	JOHN H WEST SCHOOL	11714	NY	466	419	0	0	48	46	In-Person	0	1	1	1	1	1	1	1	0	1	1	1	0	04/12 - 04/25	26.693781	.11148461	.16628851	94	Elementary
PLAINEDGE UFSD	JOHN H WEST SCHOOL	11714	NY	463	397	8	1	45	46	In-Person	0	1	1	1	1	1	1	1	0	1	1	1	0	03/15 - 03/28	47.181293	.11148461	.16628851	91	Elementary
PLAINEDGE UFSD	JOHN H WEST SCHOOL	11714	NY	476	445	0	1	51	45	In-Person	0	1	1	1	1	1	1	1	0	1	1	1	0	10/26 - 11/08	12.475697	.11148461	.16628851	96	Elementary
PLAINEDGE UFSD	JOHN H WEST SCHOOL	11714	NY	372	267	4	0	45	46	In-Person	0	1	1	1	1	1	1	1	0	1	1	1	0	02/01 - 02/14	56.751259	.11148461	.16628851	91	Elementary
PLAINEDGE UFSD	JOHN H WEST SCHOOL	11714	NY	480	444	11	2	51	45	In-Person	0	1	1	1	1	1	1	1	0	1	1	1	0	01/18 - 01/31	84.39782	.11148461	.16628851	96	Elementary
PLAINEDGE UFSD	PLAINEDGE SENIOR HIGH SCHOOL	11758	NY	873	680	22	4	78	64	Hybrid	0	1	1	1	1	1	1	1	0	1	1	1	0	01/04 - 01/17	108.80074	.11144972	.166309	142	High
PLAINEDGE UFSD	PLAINEDGE SENIOR HIGH SCHOOL	11758	NY	876	719	9	0	78	64	In-Person	0	1	1	1	1	1	1	1	0	1	1	1	0	04/12 - 04/25	26.695211	.11144972	.166309	142	High
PLAINEDGE UFSD	PLAINEDGE SENIOR HIGH SCHOOL	11758	NY	875	688	4	2	78	64	Hybrid	0	1	1	1	1	1	1	1	0	1	1	1	0	02/15 - 02/28	45.233658	.11144972	.166309	142	High
PLAINEDGE UFSD	PLAINEDGE SENIOR HIGH SCHOOL	11758	NY	874	720	1	0	76	62	Hybrid	0	1	1	1	1	1	1	1	0	1	1	1	0	11/09 - 11/22	26.446991	.11144972	.166309	138	High
PLAINEDGE UFSD	PLAINEDGE SENIOR HIGH SCHOOL	11758	NY	876	710	13	3	78	64	In-Person	0	1	1	1	1	1	1	1	0	1	1	1	0	03/29 - 04/11	44.714417	.11144972	.166309	142	High
PLAINEDGE UFSD	PLAINEDGE SENIOR HIGH SCHOOL	11758	NY	876	734	20	1	78	64	Hybrid	0	1	1	1	1	1	1	1	0	1	1	1	0	03/01 - 03/14	45.85577	.11144972	.166309	142	High
PLAINEDGE UFSD	PLAINEDGE SENIOR HIGH SCHOOL	11758	NY	876	678	15	1	78	64	In-Person	0	1	1	1	1	1	1	1	0	1	1	1	0	03/15 - 03/28	47.180553	.11144972	.166309	142	High
PLAINEDGE UFSD	PLAINEDGE SENIOR HIGH SCHOOL	11758	NY	872	730	0	0	76	62	Hybrid	0	1	1	1	1	1	1	1	0	1	1	1	0	10/26 - 11/08	12.473475	.11144972	.166309	138	High
PLAINEDGE UFSD	PLAINEDGE SENIOR HIGH SCHOOL	11758	NY	874	664	9	1	78	64	Hybrid	0	1	1	1	1	1	1	1	0	1	1	1	0	01/18 - 01/31	84.398361	.11144972	.166309	142	High
PLAINEDGE UFSD	PLAINEDGE SENIOR HIGH SCHOOL	11758	NY	873	694	10	2	76	62	Hybrid	0	1	1	1	1	1	1	1	0	1	1	1	0	11/30 - 12/13	54.199574	.11144972	.166309	138	High
PLAINEDGE UFSD	PLAINEDGE SENIOR HIGH SCHOOL	11758	NY	872	721	3	0	79	74	Hybrid	0	1	1	1	1	1	1	1	0	1	1	1	0	10/12 - 10/25	7.2579041	.11144972	.166309	153	High
PLAINEDGE UFSD	PLAINEDGE SENIOR HIGH SCHOOL	11758	NY	651	525	5	3	78	64	Hybrid	0	1	1	1	1	1	1	1	0	1	1	1	0	02/01 - 02/14	56.746365	.11144972	.166309	142	High
PLAINEDGE UFSD	PLAINEDGE MIDDLE SCHOOL	11714	NY	651	571	1	3	67	57	Hybrid	0	1	1	1	1	1	1	1	0	1	1	1	0	11/09 - 11/22	26.446371	.11148461	.16628851	124	Middle
PLAINEDGE UFSD	PLAINEDGE MIDDLE SCHOOL	11714	NY	651	519	13	1	67	57	Hybrid	0	1	1	1	1	1	1	1	0	1	1	1	0	01/18 - 01/31	84.39782	.11148461	.16628851	124	Middle
PLAINEDGE UFSD	PLAINEDGE MIDDLE SCHOOL	11714	NY	650	489	14	2	67	57	Hybrid	0	1	1	1	1	1	1	1	0	1	1	1	0	01/04 - 01/17	108.79123	.11148461	.16628851	124	Middle
PLAINEDGE UFSD	PLAINEDGE MIDDLE SCHOOL	11714	NY	651	507	15	1	67	57	In-Person	0	1	1	1	1	1	1	1	0	1	1	1	0	03/29 - 04/11	44.712475	.11148461	.16628851	124	Middle
PLAINEDGE UFSD	PLAINEDGE MIDDLE SCHOOL	11714	NY	650	539	2	3	67	57	In-Person	0	1	1	1	1	1	1	1	0	1	1	1	0	04/12 - 04/25	26.693781	.11148461	.16628851	124	Middle
PLAINEDGE UFSD	PLAINEDGE MIDDLE SCHOOL	11714	NY	650	543	11	0	67	57	Hybrid	0	1	1	1	1	1	1	1	0	1	1	1	0	03/01 - 03/14	45.860027	.11148461	.16628851	124	Middle
PLAINEDGE UFSD	PLAINEDGE MIDDLE SCHOOL	11714	NY	650	541	1	1	67	57	Hybrid	0	1	1	1	1	1	1	1	0	1	1	1	0	11/30 - 12/13	54.187687	.11148461	.16628851	124	Middle
PLAINEDGE UFSD	PLAINEDGE MIDDLE SCHOOL	11714	NY	651	503	4	1	67	57	In-Person	0	1	1	1	1	1	1	1	0	1	1	1	0	03/15 - 03/28	47.181293	.11148461	.16628851	124	Middle
PLAINEDGE UFSD	PLAINEDGE MIDDLE SCHOOL	11714	NY	651	579	0	0	67	57	Hybrid	0	1	1	1	1	1	1	1	0	1	1	1	0	10/12 - 10/25	7.2590656	.11148461	.16628851	124	Middle
PLAINEDGE UFSD	PLAINEDGE MIDDLE SCHOOL	11714	NY	1003	923	1	0	67	57	Hybrid	0	1	1	1	1	1	1	1	0	1	1	1	0	02/01 - 02/14	56.751259	.11148461	.16628851	124	Middle
PLAINEDGE UFSD	PLAINEDGE MIDDLE SCHOOL	11714	NY	651	506	5	0	67	57	Hybrid	0	1	1	1	1	1	1	1	0	1	1	1	0	02/15 - 02/28	45.238873	.11148461	.16628851	124	Middle
PLAINEDGE UFSD	PLAINEDGE MIDDLE SCHOOL	11714	NY	651	575	0	0	67	57	Hybrid	0	1	1	1	1	1	1	1	0	1	1	1	0	10/26 - 11/08	12.475697	.11148461	.16628851	124	Middle
PLAINVIEW-OLD BETHPAGE CSD	STRATFORD ROAD SCHOOL	11803	NY	579	462	0	0	71	67	In-Person	1	1	1	1	1	0	1	1	0	1	1	1	1	11/09 - 11/22	26.446371	.1114846	.16628851	138	Elementary
PLAINVIEW-OLD BETHPAGE CSD	STRATFORD ROAD SCHOOL	11803	NY	584	462	5	6	71	67	In-Person	1	1	1	1	1	0	1	1	0	1	1	1	1	01/04 - 01/17	108.79123	.1114846	.16628851	138	Elementary
PLAINVIEW-OLD BETHPAGE CSD	STRATFORD ROAD SCHOOL	11803	NY	586	471	1	1	71	67	In-Person	1	1	1	1	1	0	1	1	0	1	1	1	1	01/18 - 01/31	84.39782	.1114846	.16628851	138	Elementary
PLAINVIEW-OLD BETHPAGE CSD	STRATFORD ROAD SCHOOL	11803	NY	589	440	1	0	71	67	In-Person	1	1	1	1	1	0	1	1	0	1	1	1	1	03/29 - 04/11	44.712475	.1114846	.16628851	138	Elementary
PLAINVIEW-OLD BETHPAGE CSD	STRATFORD ROAD SCHOOL	11803	NY	589	440	1	0	71	67	In-Person	1	1	1	1	1	0	1	1	0	1	1	1	1	04/12 - 04/25	26.693777	.1114846	.16628851	138	Elementary
PLAINVIEW-OLD BETHPAGE CSD	STRATFORD ROAD SCHOOL	11803	NY	586	470	1	0	71	67	In-Person	1	1	1	1	1	0	1	1	0	1	1	1	1	03/01 - 03/14	45.860027	.1114846	.16628851	138	Elementary
PLAINVIEW-OLD BETHPAGE CSD	STRATFORD ROAD SCHOOL	11803	NY	578	452	1	0	71	67	In-Person	1	1	1	1	1	0	1	1	0	1	1	1	1	10/12 - 10/25	7.2590656	.1114846	.16628851	138	Elementary
PLAINVIEW-OLD BETHPAGE CSD	STRATFORD ROAD SCHOOL	11803	NY	589	440	3	1	71	67	In-Person	1	1	1	1	1	0	1	1	0	1	1	1	1	03/15 - 03/28	47.181293	.1114846	.16628851	138	Elementary
PLAINVIEW-OLD BETHPAGE CSD	STRATFORD ROAD SCHOOL	11803	NY	597	563	7	1	71	67	In-Person	1	1	1	1	1	0	1	1	0	1	1	1	1	02/01 - 02/14	56.751259	.1114846	.16628851	138	Elementary
PLAINVIEW-OLD BETHPAGE CSD	STRATFORD ROAD SCHOOL	11803	NY	559	437	3	3	71	67	In-Person	1	1	1	1	1	0	1	1	0	1	1	1	1	11/30 - 12/13	54.187687	.1114846	.16628851	138	Elementary
PLAINVIEW-OLD BETHPAGE CSD	STRATFORD ROAD SCHOOL	11803	NY	586	470	2	2	71	67	In-Person	1	1	1	1	1	0	1	1	0	1	1	1	1	02/15 - 02/28	45.238876	.1114846	.16628851	138	Elementary
PLAINVIEW-OLD BETHPAGE CSD	STRATFORD ROAD SCHOOL	11803	NY	579	460	1	0	71	67	In-Person	1	1	1	1	1	0	1	1	0	1	1	1	1	10/26 - 11/08	12.475697	.1114846	.16628851	138	Elementary
PLAINVIEW-OLD BETHPAGE CSD	H B MATTLIN MIDDLE SCHOOL	11803	NY	787	592	4	2	78	66	Hybrid	1	1	1	1	1	0	1	1	0	1	1	1	1	03/15 - 03/28	47.181293	.1114846	.16628851	144	Middle
PLAINVIEW-OLD BETHPAGE CSD	H B MATTLIN MIDDLE SCHOOL	11803	NY	784	635	9	3	78	66	Hybrid	1	1	1	1	1	0	1	1	0	1	1	1	1	01/04 - 01/17	108.79123	.1114846	.16628851	144	Middle
PLAINVIEW-OLD BETHPAGE CSD	H B MATTLIN MIDDLE SCHOOL	11803	NY	787	592	4	0	78	66	Hybrid	1	1	1	1	1	0	1	1	0	1	1	1	1	03/29 - 04/11	44.712475	.1114846	.16628851	144	Middle
PLAINVIEW-OLD BETHPAGE CSD	H B MATTLIN MIDDLE SCHOOL	11803	NY	787	641	6	0	78	66	Hybrid	1	1	1	1	1	0	1	1	0	1	1	1	1	03/01 - 03/14	45.860027	.1114846	.16628851	144	Middle
PLAINVIEW-OLD BETHPAGE CSD	H B MATTLIN MIDDLE SCHOOL	11803	NY	764	624	5	3	78	66	Hybrid	1	1	1	1	1	0	1	1	0	1	1	1	1	11/30 - 12/13	54.187687	.1114846	.16628851	144	Middle
PLAINVIEW-OLD BETHPAGE CSD	H B MATTLIN MIDDLE SCHOOL	11803	NY	787	592	4	1	78	66	Hybrid	1	1	1	1	1	0	1	1	0	1	1	1	1	04/12 - 04/25	26.693777	.1114846	.16628851	144	Middle
PLAINVIEW-OLD BETHPAGE CSD	H B MATTLIN MIDDLE SCHOOL	11803	NY	778	652	0	0	78	66	Hybrid	1	1	1	1	1	0	1	1	0	1	1	1	1	10/12 - 10/25	7.2590656	.1114846	.16628851	144	Middle
PLAINVIEW-OLD BETHPAGE CSD	H B MATTLIN MIDDLE SCHOOL	11803	NY	782	656	0	2	78	64	Hybrid	1	1	1	1	1	0	1	1	0	1	1	1	1	11/09 - 11/22	26.446371	.1114846	.16628851	142	Middle
PLAINVIEW-OLD BETHPAGE CSD	H B MATTLIN MIDDLE SCHOOL	11803	NY	787	641	4	0	78	66	Hybrid	1	1	1	1	1	0	1	1	0	1	1	1	1	02/15 - 02/28	45.238876	.1114846	.16628851	144	Middle
PLAINVIEW-OLD BETHPAGE CSD	H B MATTLIN MIDDLE SCHOOL	11803	NY	787	638	6	2	78	66	Hybrid	1	1	1	1	1	0	1	1	0	1	1	1	1	01/18 - 01/31	84.39782	.1114846	.16628851	144	Middle
PLAINVIEW-OLD BETHPAGE CSD	H B MATTLIN MIDDLE SCHOOL	11803	NY	780	654	0	0	78	66	Hybrid	1	1	1	1	1	0	1	1	0	1	1	1	1	10/26 - 11/08	12.475697	.1114846	.16628851	144	Middle
PLAINVIEW-OLD BETHPAGE CSD	H B MATTLIN MIDDLE SCHOOL	11803	NY	786	637	5	1	78	66	Hybrid	1	1	1	1	1	0	1	1	0	1	1	1	1	02/01 - 02/14	56.751259	.1114846	.16628851	144	Middle
PLAINVIEW-OLD BETHPAGE CSD	OLD BETHPAGE SCHOOL	11804	NY	408	319	2	1	60	27	In-Person	1	1	1	1	1	0	1	1	0	1	1	1	1	11/09 - 11/22	26.446371	.11148461	.1662885	87	Elementary
PLAINVIEW-OLD BETHPAGE CSD	OLD BETHPAGE SCHOOL	11804	NY	407	327	1	0	45	27	In-Person	1	1	1	1	1	0	1	1	0	1	1	1	1	10/26 - 11/08	12.475696	.11148461	.1662885	72	Elementary
PLAINVIEW-OLD BETHPAGE CSD	OLD BETHPAGE SCHOOL	11804	NY	503	405	11	1	45	27	In-Person	1	1	1	1	1	0	1	1	0	1	1	1	1	02/01 - 02/14	56.751259	.11148461	.1662885	72	Elementary
PLAINVIEW-OLD BETHPAGE CSD	OLD BETHPAGE SCHOOL	11804	NY	411	336	0	0	45	27	In-Person	1	1	1	1	1	0	1	1	0	1	1	1	1	04/12 - 04/25	26.693779	.11148461	.1662885	72	Elementary
PLAINVIEW-OLD BETHPAGE CSD	OLD BETHPAGE SCHOOL	11804	NY	411	344	1	0	45	27	In-Person	1	1	1	1	1	0	1	1	0	1	1	1	1	02/15 - 02/28	45.238876	.11148461	.1662885	72	Elementary
PLAINVIEW-OLD BETHPAGE CSD	OLD BETHPAGE SCHOOL	11804	NY	405	350	5	2	45	27	In-Person	1	1	1	1	1	0	1	1	0	1	1	1	1	11/30 - 12/13	54.187683	.11148461	.1662885	72	Elementary
PLAINVIEW-OLD BETHPAGE CSD	OLD BETHPAGE SCHOOL	11804	NY	411	336	3	0	45	27	In-Person	1	1	1	1	1	0	1	1	0	1	1	1	1	03/15 - 03/28	47.18129	.11148461	.1662885	72	Elementary
PLAINVIEW-OLD BETHPAGE CSD	OLD BETHPAGE SCHOOL	11804	NY	410	357	6	1	45	27	In-Person	1	1	1	1	1	0	1	1	0	1	1	1	1	01/18 - 01/31	84.39782	.11148461	.1662885	72	Elementary
PLAINVIEW-OLD BETHPAGE CSD	OLD BETHPAGE SCHOOL	11804	NY	410	360	2	3	45	27	In-Person	1	1	1	1	1	0	1	1	0	1	1	1	1	01/04 - 01/17	108.79123	.11148461	.1662885	72	Elementary
PLAINVIEW-OLD BETHPAGE CSD	OLD BETHPAGE SCHOOL	11804	NY	411	344	3	0	45	27	In-Person	1	1	1	1	1	0	1	1	0	1	1	1	1	03/01 - 03/14	45.860027	.11148461	.1662885	72	Elementary
PLAINVIEW-OLD BETHPAGE CSD	OLD BETHPAGE SCHOOL	11804	NY	407	357	0	0	45	27	In-Person	1	1	1	1	1	0	1	1	0	1	1	1	1	10/12 - 10/25	7.2590652	.11148461	.1662885	72	Elementary
PLAINVIEW-OLD BETHPAGE CSD	OLD BETHPAGE SCHOOL	11804	NY	411	336	2	0	45	27	In-Person	1	1	1	1	1	0	1	1	0	1	1	1	1	03/29 - 04/11	44.712471	.11148461	.1662885	72	Elementary
PLAINVIEW-OLD BETHPAGE CSD	JUDY JACOBS PARKWAY ELEMENTARY SCHOOL	11803	NY	160	47	1	0	36	28	In-Person	1	1	1	1	1	0	1	1	0	1	1	1	1	02/01 - 02/14	56.751259	.1114846	.16628851	64	Elementary
PLAINVIEW-OLD BETHPAGE CSD	JUDY JACOBS PARKWAY ELEMENTARY SCHOOL	11803	NY	381	314	1	0	36	28	In-Person	1	1	1	1	1	0	1	1	0	1	1	1	1	02/15 - 02/28	45.238876	.1114846	.16628851	64	Elementary
PLAINVIEW-OLD BETHPAGE CSD	JUDY JACOBS PARKWAY ELEMENTARY SCHOOL	11803	NY	381	247	0	0	36	28	In-Person	1	1	1	1	1	0	1	1	0	1	1	1	1	03/29 - 04/11	44.712475	.1114846	.16628851	64	Elementary
PLAINVIEW-OLD BETHPAGE CSD	JUDY JACOBS PARKWAY ELEMENTARY SCHOOL	11803	NY	374	242	2	2	36	28	In-Person	1	1	1	1	1	0	1	1	0	1	1	1	1	11/09 - 11/22	26.446371	.1114846	.16628851	64	Elementary
PLAINVIEW-OLD BETHPAGE CSD	JUDY JACOBS PARKWAY ELEMENTARY SCHOOL	11803	NY	376	304	5	2	36	28	In-Person	1	1	1	1	1	0	1	1	0	1	1	1	1	01/04 - 01/17	108.79123	.1114846	.16628851	64	Elementary
PLAINVIEW-OLD BETHPAGE CSD	JUDY JACOBS PARKWAY ELEMENTARY SCHOOL	11803	NY	381	314	3	0	36	28	In-Person	1	1	1	1	1	0	1	1	0	1	1	1	1	03/01 - 03/14	45.860027	.1114846	.16628851	64	Elementary
PLAINVIEW-OLD BETHPAGE CSD	JUDY JACOBS PARKWAY ELEMENTARY SCHOOL	11803	NY	373	304	0	0	36	28	In-Person	1	1	1	1	1	0	1	1	0	1	1	1	1	10/26 - 11/08	12.475697	.1114846	.16628851	64	Elementary
PLAINVIEW-OLD BETHPAGE CSD	JUDY JACOBS PARKWAY ELEMENTARY SCHOOL	11803	NY	381	247	1	0	36	28	In-Person	1	1	1	1	1	0	1	1	0	1	1	1	1	04/12 - 04/25	26.693777	.1114846	.16628851	64	Elementary
PLAINVIEW-OLD BETHPAGE CSD	JUDY JACOBS PARKWAY ELEMENTARY SCHOOL	11803	NY	372	305	0	0	36	28	In-Person	1	1	1	1	1	0	1	1	0	1	1	1	1	10/12 - 10/25	7.2590656	.1114846	.16628851	64	Elementary
PLAINVIEW-OLD BETHPAGE CSD	JUDY JACOBS PARKWAY ELEMENTARY SCHOOL	11803	NY	378	310	2	2	36	28	In-Person	1	1	1	1	1	0	1	1	0	1	1	1	1	01/18 - 01/31	84.39782	.1114846	.16628851	64	Elementary
PLAINVIEW-OLD BETHPAGE CSD	JUDY JACOBS PARKWAY ELEMENTARY SCHOOL	11803	NY	403	333	1	0	35	28	In-Person	1	1	1	1	1	0	1	1	0	1	1	1	1	11/30 - 12/13	54.187687	.1114846	.16628851	63	Elementary
PLAINVIEW-OLD BETHPAGE CSD	JUDY JACOBS PARKWAY ELEMENTARY SCHOOL	11803	NY	381	247	0	3	36	28	In-Person	1	1	1	1	1	0	1	1	0	1	1	1	1	03/15 - 03/28	47.181293	.1114846	.16628851	64	Elementary
PLAINVIEW-OLD BETHPAGE CSD	PLAINVIEW-OLD BETHPAGE/JFK HIGH SCHOOL	11803	NY	1564	1135	6	1	153	104	Hybrid	1	1	1	1	1	0	1	1	0	1	1	1	1	04/12 - 04/25	26.693777	.1114846	.16628851	257	High
PLAINVIEW-OLD BETHPAGE CSD	PLAINVIEW-OLD BETHPAGE/JFK HIGH SCHOOL	11803	NY	1562	1379	0	1	155	104	Hybrid	1	1	1	1	1	0	1	1	0	1	1	1	1	10/26 - 11/08	12.475697	.1114846	.16628851	259	High
PLAINVIEW-OLD BETHPAGE CSD	PLAINVIEW-OLD BETHPAGE/JFK HIGH SCHOOL	11803	NY	864	683	6	0	152	104	Hybrid	1	1	1	1	1	0	1	1	0	1	1	1	1	02/01 - 02/14	56.751259	.1114846	.16628851	256	High
PLAINVIEW-OLD BETHPAGE CSD	PLAINVIEW-OLD BETHPAGE/JFK HIGH SCHOOL	11803	NY	1564	1204	22	1	152	104	Hybrid	1	1	1	1	1	0	1	1	0	1	1	1	1	02/15 - 02/28	45.238876	.1114846	.16628851	256	High
PLAINVIEW-OLD BETHPAGE CSD	PLAINVIEW-OLD BETHPAGE/JFK HIGH SCHOOL	11803	NY	1564	1204	12	1	152	104	Hybrid	1	1	1	1	1	0	1	1	0	1	1	1	1	03/01 - 03/14	45.860027	.1114846	.16628851	256	High
PLAINVIEW-OLD BETHPAGE CSD	PLAINVIEW-OLD BETHPAGE/JFK HIGH SCHOOL	11803	NY	1564	1135	10	0	152	104	Hybrid	1	1	1	1	1	0	1	1	0	1	1	1	1	03/15 - 03/28	47.181293	.1114846	.16628851	256	High
PLAINVIEW-OLD BETHPAGE CSD	PLAINVIEW-OLD BETHPAGE/JFK HIGH SCHOOL	11803	NY	1563	1210	12	1	152	104	Hybrid	1	1	1	1	1	0	1	1	0	1	1	1	1	01/18 - 01/31	84.39782	.1114846	.16628851	256	High
PLAINVIEW-OLD BETHPAGE CSD	PLAINVIEW-OLD BETHPAGE/JFK HIGH SCHOOL	11803	NY	1566	1385	1	0	152	104	Hybrid	1	1	1	1	1	0	1	1	0	1	1	1	1	10/12 - 10/25	7.2590656	.1114846	.16628851	256	High
PLAINVIEW-OLD BETHPAGE CSD	PLAINVIEW-OLD BETHPAGE/JFK HIGH SCHOOL	11803	NY	1563	1219	18	5	152	104	Hybrid	1	1	1	1	1	0	1	1	0	1	1	1	1	01/04 - 01/17	108.79123	.1114846	.16628851	256	High
PLAINVIEW-OLD BETHPAGE CSD	PLAINVIEW-OLD BETHPAGE/JFK HIGH SCHOOL	11803	NY	1577	1323	9	1	153	104	Hybrid	1	1	1	1	1	0	1	1	0	1	1	1	1	11/30 - 12/13	54.187687	.1114846	.16628851	257	High
PLAINVIEW-OLD BETHPAGE CSD	PLAINVIEW-OLD BETHPAGE/JFK HIGH SCHOOL	11803	NY	1562	1368	1	0	155	104	Hybrid	1	1	1	1	1	0	1	1	0	1	1	1	1	11/09 - 11/22	26.446371	.1114846	.16628851	259	High
PLAINVIEW-OLD BETHPAGE CSD	PLAINVIEW-OLD BETHPAGE/JFK HIGH SCHOOL	11803	NY	1564	1135	13	2	152	104	Hybrid	1	1	1	1	1	0	1	1	0	1	1	1	1	03/29 - 04/11	44.712475	.1114846	.16628851	256	High
PLAINVIEW-OLD BETHPAGE CSD	PLAINVIEW-OLD BETHPAGE MIDDLE SCHOOL	11803	NY	864	684	8	0	85	56	Hybrid	1	1	1	1	1	0	1	1	0	1	1	1	1	03/01 - 03/14	45.860027	.1114846	.16628851	141	Middle
PLAINVIEW-OLD BETHPAGE CSD	PLAINVIEW-OLD BETHPAGE MIDDLE SCHOOL	11803	NY	875	719	5	4	85	56	Hybrid	1	1	1	1	1	0	1	1	0	1	1	1	1	11/30 - 12/13	54.187687	.1114846	.16628851	141	Middle
PLAINVIEW-OLD BETHPAGE CSD	PLAINVIEW-OLD BETHPAGE MIDDLE SCHOOL	11803	NY	863	666	8	3	85	56	Hybrid	1	1	1	1	1	0	1	1	0	1	1	1	1	01/18 - 01/31	84.39782	.1114846	.16628851	141	Middle
PLAINVIEW-OLD BETHPAGE CSD	PLAINVIEW-OLD BETHPAGE MIDDLE SCHOOL	11803	NY	876	675	3	0	85	56	Hybrid	1	1	1	1	1	0	1	1	0	1	1	1	1	02/01 - 02/14	56.751259	.1114846	.16628851	141	Middle
PLAINVIEW-OLD BETHPAGE CSD	PLAINVIEW-OLD BETHPAGE MIDDLE SCHOOL	11803	NY	867	609	1	1	85	56	Hybrid	1	1	1	1	1	0	1	1	0	1	1	1	1	04/12 - 04/25	26.693777	.1114846	.16628851	141	Middle
PLAINVIEW-OLD BETHPAGE CSD	PLAINVIEW-OLD BETHPAGE MIDDLE SCHOOL	11803	NY	864	684	5	0	85	56	Hybrid	1	1	1	1	1	0	1	1	0	1	1	1	1	02/15 - 02/28	45.238876	.1114846	.16628851	141	Middle
PLAINVIEW-OLD BETHPAGE CSD	PLAINVIEW-OLD BETHPAGE MIDDLE SCHOOL	11803	NY	852	711	0	0	85	56	Hybrid	1	1	1	1	1	0	1	1	0	1	1	1	1	10/12 - 10/25	7.2590656	.1114846	.16628851	141	Middle
PLAINVIEW-OLD BETHPAGE CSD	PLAINVIEW-OLD BETHPAGE MIDDLE SCHOOL	11803	NY	867	609	4	0	85	56	Hybrid	1	1	1	1	1	0	1	1	0	1	1	1	1	03/15 - 03/28	47.181293	.1114846	.16628851	141	Middle
PLAINVIEW-OLD BETHPAGE CSD	PLAINVIEW-OLD BETHPAGE MIDDLE SCHOOL	11803	NY	867	609	4	0	85	56	Hybrid	1	1	1	1	1	0	1	1	0	1	1	1	1	03/29 - 04/11	44.712475	.1114846	.16628851	141	Middle
PLAINVIEW-OLD BETHPAGE CSD	PLAINVIEW-OLD BETHPAGE MIDDLE SCHOOL	11803	NY	861	661	8	9	85	56	Hybrid	1	1	1	1	1	0	1	1	0	1	1	1	1	01/04 - 01/17	108.79123	.1114846	.16628851	141	Middle
PLAINVIEW-OLD BETHPAGE CSD	PLAINVIEW-OLD BETHPAGE MIDDLE SCHOOL	11803	NY	854	716	0	2	88	56	Hybrid	1	1	1	1	1	0	1	1	0	1	1	1	1	11/09 - 11/22	26.446371	.1114846	.16628851	144	Middle
PLAINVIEW-OLD BETHPAGE CSD	PLAINVIEW-OLD BETHPAGE MIDDLE SCHOOL	11803	NY	852	715	0	0	88	56	Hybrid	1	1	1	1	1	0	1	1	0	1	1	1	1	10/26 - 11/08	12.475697	.1114846	.16628851	144	Middle
PLAINVIEW-OLD BETHPAGE CSD	PASADENA ELEMENTARY SCHOOL	11803	NY	443	373	3	0	47	26	In-Person	1	1	1	1	1	0	1	1	0	1	1	1	1	01/18 - 01/31	84.39782	.1114846	.16628851	73	Elementary
PLAINVIEW-OLD BETHPAGE CSD	PASADENA ELEMENTARY SCHOOL	11803	NY	449	363	3	0	47	26	In-Person	1	1	1	1	1	0	1	1	0	1	1	1	1	03/29 - 04/11	44.712475	.1114846	.16628851	73	Elementary
PLAINVIEW-OLD BETHPAGE CSD	PASADENA ELEMENTARY SCHOOL	11803	NY	456	380	1	1	47	26	In-Person	1	1	1	1	1	0	1	1	0	1	1	1	1	11/30 - 12/13	54.187687	.1114846	.16628851	73	Elementary
PLAINVIEW-OLD BETHPAGE CSD	PASADENA ELEMENTARY SCHOOL	11803	NY	443	369	0	3	47	26	In-Person	1	1	1	1	1	0	1	1	0	1	1	1	1	01/04 - 01/17	108.79123	.1114846	.16628851	73	Elementary
PLAINVIEW-OLD BETHPAGE CSD	PASADENA ELEMENTARY SCHOOL	11803	NY	449	363	0	0	47	26	In-Person	1	1	1	1	1	0	1	1	0	1	1	1	1	04/12 - 04/25	26.693777	.1114846	.16628851	73	Elementary
PLAINVIEW-OLD BETHPAGE CSD	PASADENA ELEMENTARY SCHOOL	11803	NY	445	376	4	0	47	26	In-Person	1	1	1	1	1	0	1	1	0	1	1	1	1	02/15 - 02/28	45.238876	.1114846	.16628851	73	Elementary
PLAINVIEW-OLD BETHPAGE CSD	PASADENA ELEMENTARY SCHOOL	11803	NY	436	359	0	0	47	26	In-Person	1	1	1	1	1	0	1	1	0	1	1	1	1	10/12 - 10/25	7.2590656	.1114846	.16628851	73	Elementary
PLAINVIEW-OLD BETHPAGE CSD	PASADENA ELEMENTARY SCHOOL	11803	NY	449	363	2	0	47	26	In-Person	1	1	1	1	1	0	1	1	0	1	1	1	1	03/15 - 03/28	47.181293	.1114846	.16628851	73	Elementary
PLAINVIEW-OLD BETHPAGE CSD	PASADENA ELEMENTARY SCHOOL	11803	NY	445	376	1	0	47	26	In-Person	1	1	1	1	1	0	1	1	0	1	1	1	1	03/01 - 03/14	45.860027	.1114846	.16628851	73	Elementary
PLAINVIEW-OLD BETHPAGE CSD	PASADENA ELEMENTARY SCHOOL	11803	NY	438	359	0	1	47	26	In-Person	1	1	1	1	1	0	1	1	0	1	1	1	1	11/09 - 11/22	26.446371	.1114846	.16628851	73	Elementary
PLAINVIEW-OLD BETHPAGE CSD	PASADENA ELEMENTARY SCHOOL	11803	NY	437	359	0	0	47	26	In-Person	1	1	1	1	1	0	1	1	0	1	1	1	1	10/26 - 11/08	12.475697	.1114846	.16628851	73	Elementary
PLAINVIEW-OLD BETHPAGE CSD	PASADENA ELEMENTARY SCHOOL	11803	NY	464	377	3	1	47	26	In-Person	1	1	1	1	1	0	1	1	0	1	1	1	1	02/01 - 02/14	56.751259	.1114846	.16628851	73	Elementary
PLATTSBURGH CITY SD	THOMAS E GLASGOW ELEMENTARY SCHOOL	12901	NY	220	180	0	0	40	20	Hybrid	0	1	1	1	1	1	0	0	0	1	1	1	1	02/15 - 02/28	33.81287	.040807486	.028591232	60	Elementary
PLATTSBURGH CITY SD	THOMAS E GLASGOW ELEMENTARY SCHOOL	12901	NY	220	193	0	0	40	20	Hybrid	0	1	1	1	1	1	0	0	0	1	1	1	1	03/15 - 03/28	21.033201	.040807486	.028591232	60	Elementary
PLATTSBURGH CITY SD	THOMAS E GLASGOW ELEMENTARY SCHOOL	12901	NY	220	193	0	0	40	20	Hybrid	0	1	1	1	1	1	0	0	0	1	1	1	1	03/29 - 04/11	27.423033	.040807486	.028591232	60	Elementary
PLATTSBURGH CITY SD	THOMAS E GLASGOW ELEMENTARY SCHOOL	12901	NY	220	80	0	0	40	20	Hybrid	0	1	1	1	1	1	0	0	0	1	1	1	1	11/09 - 11/22	10.383479	.040807486	.028591232	60	Elementary
PLATTSBURGH CITY SD	THOMAS E GLASGOW ELEMENTARY SCHOOL	12901	NY	209	182	0	0	30	20	In-Person	0	1	1	1	1	1	0	0	0	1	1	1	1	04/12 - 04/25	18.193274	.040807486	.028591232	50	Elementary
PLATTSBURGH CITY SD	THOMAS E GLASGOW ELEMENTARY SCHOOL	12901	NY	220	193	1	0	40	20	Hybrid	0	1	1	1	1	1	0	0	0	1	1	1	1	03/01 - 03/14	27.068043	.040807486	.028591232	60	Elementary
PLATTSBURGH CITY SD	THOMAS E GLASGOW ELEMENTARY SCHOOL	12901	NY	347	197	0	0	40	20	Hybrid	0	1	1	1	1	1	0	0	0	1	1	1	1	02/01 - 02/14	43.042625	.040807486	.028591232	60	Elementary
PLATTSBURGH CITY SD	THOMAS E GLASGOW ELEMENTARY SCHOOL	12901	NY	220	80	0	0	40	20	Hybrid	0	1	1	1	1	1	0	0	0	1	1	1	1	10/26 - 11/08	5.4136086	.040807486	.028591232	60	Elementary
PLATTSBURGH CITY SD	THOMAS E GLASGOW ELEMENTARY SCHOOL	12901	NY	220	80	0	0	40	20	Hybrid	0	1	1	1	1	1	0	0	0	1	1	1	1	10/12 - 10/25	5.4136086	.040807486	.028591232	60	Elementary
PLATTSBURGH CITY SD	ARTHUR P MOMOT ELEMENTARY SCHOOL	12901	NY	420	180	0	0	70	20	Hybrid	0	1	1	1	1	1	0	0	0	1	1	1	1	10/12 - 10/25	5.4136086	.040807486	.028591232	90	Elementary
PLATTSBURGH CITY SD	ARTHUR P MOMOT ELEMENTARY SCHOOL	12901	NY	420	340	0	2	70	20	Hybrid	0	1	1	1	1	1	0	0	0	1	1	1	1	02/01 - 02/14	43.042625	.040807486	.028591232	90	Elementary
PLATTSBURGH CITY SD	ARTHUR P MOMOT ELEMENTARY SCHOOL	12901	NY	420	180	0	0	70	20	Hybrid	0	1	1	1	1	1	0	0	0	1	1	1	1	10/26 - 11/08	5.4136086	.040807486	.028591232	90	Elementary
PLATTSBURGH CITY SD	ARTHUR P MOMOT ELEMENTARY SCHOOL	12901	NY	420	364	1	0	70	20	Hybrid	0	1	1	1	1	1	0	0	0	1	1	1	1	03/29 - 04/11	27.423033	.040807486	.028591232	90	Elementary
PLATTSBURGH CITY SD	ARTHUR P MOMOT ELEMENTARY SCHOOL	12901	NY	358	305	3	1	70	20	In-Person	0	1	1	1	1	1	0	0	0	1	1	1	1	04/12 - 04/25	18.193274	.040807486	.028591232	90	Elementary
PLATTSBURGH CITY SD	ARTHUR P MOMOT ELEMENTARY SCHOOL	12901	NY	420	340	0	0	70	20	Hybrid	0	1	1	1	1	1	0	0	0	1	1	1	1	02/15 - 02/28	33.81287	.040807486	.028591232	90	Elementary
PLATTSBURGH CITY SD	ARTHUR P MOMOT ELEMENTARY SCHOOL	12901	NY	420	364	0	0	70	20	Hybrid	0	1	1	1	1	1	0	0	0	1	1	1	1	03/15 - 03/28	21.033201	.040807486	.028591232	90	Elementary
PLATTSBURGH CITY SD	ARTHUR P MOMOT ELEMENTARY SCHOOL	12901	NY	420	364	1	0	70	20	Hybrid	0	1	1	1	1	1	0	0	0	1	1	1	1	03/01 - 03/14	27.068043	.040807486	.028591232	90	Elementary
PLATTSBURGH CITY SD	ARTHUR P MOMOT ELEMENTARY SCHOOL	12901	NY	420	180	0	1	70	17	Hybrid	0	1	1	1	1	1	0	0	0	1	1	1	1	11/09 - 11/22	10.383479	.040807486	.028591232	87	Elementary
PLATTSBURGH CITY SD	OAK STREET SCHOOL	12901	NY	200	179	1	0	30	20	Hybrid	0	1	1	1	1	1	0	0	0	1	1	1	1	03/01 - 03/14	27.068043	.040807486	.028591232	50	Elementary
PLATTSBURGH CITY SD	OAK STREET SCHOOL	12901	NY	222	189	1	0	30	20	In-Person	0	1	1	1	1	1	0	0	0	1	1	1	1	04/12 - 04/25	18.193274	.040807486	.028591232	50	Elementary
PLATTSBURGH CITY SD	OAK STREET SCHOOL	12901	NY	774	569	0	0	30	20	Hybrid	0	1	1	1	1	1	0	0	0	1	1	1	1	02/01 - 02/14	43.042625	.040807486	.028591232	50	Elementary
PLATTSBURGH CITY SD	OAK STREET SCHOOL	12901	NY	200	160	0	0	30	20	Hybrid	0	1	1	1	1	1	0	0	0	1	1	1	1	02/15 - 02/28	33.81287	.040807486	.028591232	50	Elementary
PLATTSBURGH CITY SD	OAK STREET SCHOOL	12901	NY	200	179	2	0	30	20	Hybrid	0	1	1	1	1	1	0	0	0	1	1	1	1	03/15 - 03/28	21.033201	.040807486	.028591232	50	Elementary
PLATTSBURGH CITY SD	OAK STREET SCHOOL	12901	NY	200	80	0	0	30	20	Hybrid	0	1	1	1	1	1	0	0	0	1	1	1	1	10/26 - 11/08	5.4136086	.040807486	.028591232	50	Elementary
PLATTSBURGH CITY SD	OAK STREET SCHOOL	12901	NY	200	80	0	0	30	20	Hybrid	0	1	1	1	1	1	0	0	0	1	1	1	1	10/12 - 10/25	5.4136086	.040807486	.028591232	50	Elementary
PLATTSBURGH CITY SD	OAK STREET SCHOOL	12901	NY	200	179	0	0	30	20	Hybrid	0	1	1	1	1	1	0	0	0	1	1	1	1	03/29 - 04/11	27.423033	.040807486	.028591232	50	Elementary
PLATTSBURGH CITY SD	OAK STREET SCHOOL	12901	NY	200	80	0	0	30	20	Hybrid	0	1	1	1	1	1	0	0	0	1	1	1	1	11/09 - 11/22	10.383479	.040807486	.028591232	50	Elementary
PLATTSBURGH CITY SD	STAFFORD MIDDLE SCHOOL	12901	NY	400	320	0	0	60	20	Hybrid	0	1	1	1	1	1	0	0	0	1	1	1	1	02/15 - 02/28	33.81287	.040807486	.028591232	80	Middle
PLATTSBURGH CITY SD	STAFFORD MIDDLE SCHOOL	12901	NY	400	180	0	0	60	20	Hybrid	0	1	1	1	1	1	0	0	0	1	1	1	1	10/26 - 11/08	5.4136086	.040807486	.028591232	80	Middle
PLATTSBURGH CITY SD	STAFFORD MIDDLE SCHOOL	12901	NY	400	317	2	1	60	20	Hybrid	0	1	1	1	1	1	0	0	0	1	1	1	1	03/29 - 04/11	27.423033	.040807486	.028591232	80	Middle
PLATTSBURGH CITY SD	STAFFORD MIDDLE SCHOOL	12901	NY	400	180	0	0	60	20	Hybrid	0	1	1	1	1	1	0	0	0	1	1	1	1	10/12 - 10/25	5.4136086	.040807486	.028591232	80	Middle
PLATTSBURGH CITY SD	STAFFORD MIDDLE SCHOOL	12901	NY	400	180	0	0	60	20	Hybrid	0	1	1	1	1	1	0	0	0	1	1	1	1	11/09 - 11/22	10.383479	.040807486	.028591232	80	Middle
PLATTSBURGH CITY SD	STAFFORD MIDDLE SCHOOL	12901	NY	400	317	1	0	60	20	Hybrid	0	1	1	1	1	1	0	0	0	1	1	1	1	03/15 - 03/28	21.033201	.040807486	.028591232	80	Middle
PLATTSBURGH CITY SD	STAFFORD MIDDLE SCHOOL	12901	NY	391	295	3	0	60	20	In-Person	0	1	1	1	1	1	0	0	0	1	1	1	1	04/12 - 04/25	18.193274	.040807486	.028591232	80	Middle
PLATTSBURGH CITY SD	STAFFORD MIDDLE SCHOOL	12901	NY	400	317	0	1	60	20	Hybrid	0	1	1	1	1	1	0	0	0	1	1	1	1	03/01 - 03/14	27.068043	.040807486	.028591232	80	Middle
PLATTSBURGH CITY SD	PLATTSBURGH SENIOR HIGH SCHOOL	12901	NY	600	480	5	0	60	30	Hybrid	0	1	1	1	1	1	0	0	0	1	1	1	1	03/15 - 03/28	21.033201	.040807486	.028591232	90	High
PLATTSBURGH CITY SD	PLATTSBURGH SENIOR HIGH SCHOOL	12901	NY	600	500	1	0	60	30	Hybrid	0	1	1	1	1	1	0	0	0	1	1	1	1	02/15 - 02/28	33.81287	.040807486	.028591232	90	High
PLATTSBURGH CITY SD	PLATTSBURGH SENIOR HIGH SCHOOL	12901	NY	600	5	1	0	60	30	Remote Only	0	1	1	1	1	1	0	0	0	1	1	1	1	11/09 - 11/22	10.383479	.040807486	.028591232	90	High
PLATTSBURGH CITY SD	PLATTSBURGH SENIOR HIGH SCHOOL	12901	NY	600	480	9	0	60	30	Remote Only	0	1	1	1	1	1	0	0	0	1	1	1	1	03/29 - 04/11	27.423033	.040807486	.028591232	90	High
PLATTSBURGH CITY SD	PLATTSBURGH SENIOR HIGH SCHOOL	12901	NY	600	280	1	0	60	30	Hybrid	0	1	1	1	1	1	0	0	0	1	1	1	1	10/12 - 10/25	5.4136086	.040807486	.028591232	90	High
PLATTSBURGH CITY SD	PLATTSBURGH SENIOR HIGH SCHOOL	12901	NY	438	279	3	0	60	30	Hybrid	0	1	1	1	1	1	0	0	0	1	1	1	1	02/01 - 02/14	43.042625	.040807486	.028591232	90	High
PLATTSBURGH CITY SD	PLATTSBURGH SENIOR HIGH SCHOOL	12901	NY	570	401	3	0	60	30	In-Person	0	1	1	1	1	1	0	0	0	1	1	1	1	04/12 - 04/25	18.193274	.040807486	.028591232	90	High
PLATTSBURGH CITY SD	PLATTSBURGH SENIOR HIGH SCHOOL	12901	NY	600	480	2	0	60	30	Hybrid	0	1	1	1	1	1	0	0	0	1	1	1	1	03/01 - 03/14	27.068043	.040807486	.028591232	90	High
PLATTSBURGH CITY SD	PLATTSBURGH SENIOR HIGH SCHOOL	12901	NY	600	280	0	0	60	30	Hybrid	0	1	1	1	1	1	0	0	0	1	1	1	1	10/26 - 11/08	5.4136086	.040807486	.028591232	90	High
PLEASANTVILLE UFSD	BEDFORD ROAD SCHOOL	10570	NY	533	178	2	1	54	44	Hybrid	0	1	0	0	1	0	1	1	0	1	1	1	1	11/30 - 12/13	64.429283	.13484515	.24281518	98	Elementary
PLEASANTVILLE UFSD	BEDFORD ROAD SCHOOL	10570	NY	556	273	4	1	54	46	Hybrid	0	1	0	0	1	0	1	1	0	1	1	1	1	01/04 - 01/17	84.827827	.13484515	.24281518	100	Elementary
PLEASANTVILLE UFSD	BEDFORD ROAD SCHOOL	10570	NY	548	265	2	0	55	45	Hybrid	0	1	0	0	1	0	1	1	0	1	1	1	1	02/01 - 02/14	53.871948	.13484515	.24281518	100	Elementary
PLEASANTVILLE UFSD	BEDFORD ROAD SCHOOL	10570	NY	550	188	0	0	56	40	Hybrid	0	1	0	0	1	0	1	1	0	1	1	1	1	10/26 - 11/08	15.119878	.13484515	.24281518	96	Elementary
PLEASANTVILLE UFSD	BEDFORD ROAD SCHOOL	10570	NY	546	511	3	0	48	44	Hybrid	0	1	0	0	1	0	1	1	0	1	1	1	1	03/29 - 04/11	39.372219	.13484515	.24281518	92	Elementary
PLEASANTVILLE UFSD	BEDFORD ROAD SCHOOL	10570	NY	550	267	2	0	53	47	Hybrid	0	1	0	0	1	0	1	1	0	1	1	1	1	03/01 - 03/14	39.623234	.13484515	.24281518	100	Elementary
PLEASANTVILLE UFSD	BEDFORD ROAD SCHOOL	10570	NY	549	186	0	0	57	42	Hybrid	0	1	0	0	1	0	1	1	0	1	1	1	1	10/12 - 10/25	9.1324644	.13484515	.24281518	99	Elementary
PLEASANTVILLE UFSD	BEDFORD ROAD SCHOOL	10570	NY	536	173	1	1	55	44	Hybrid	0	1	0	0	1	0	1	1	0	1	1	1	1	11/09 - 11/22	34.418392	.13484515	.24281518	99	Elementary
PLEASANTVILLE UFSD	BEDFORD ROAD SCHOOL	10570	NY	548	265	1	0	54	42	Hybrid	0	1	0	0	1	0	1	1	0	1	1	1	1	02/15 - 02/28	44.119328	.13484515	.24281518	96	Elementary
PLEASANTVILLE UFSD	BEDFORD ROAD SCHOOL	10570	NY	545	262	1	1	55	44	Hybrid	0	1	0	0	1	0	1	1	0	1	1	1	1	01/18 - 01/31	77.563202	.13484515	.24281518	99	Elementary
PLEASANTVILLE UFSD	BEDFORD ROAD SCHOOL	10570	NY	558	517	2	0	52	47	Hybrid	0	1	0	0	1	0	1	1	0	1	1	1	1	04/12 - 04/25	23.68387	.13484515	.24281518	99	Elementary
PLEASANTVILLE UFSD	BEDFORD ROAD SCHOOL	10570	NY	544	264	1	0	55	45	Hybrid	0	1	0	0	1	0	1	1	0	1	1	1	1	03/15 - 03/28	41.719936	.13484515	.24281518	100	Elementary
PLEASANTVILLE UFSD	PLEASANTVILLE HIGH SCHOOL	10570	NY	589	529	3	0	59	64	Hybrid	0	1	0	0	1	0	1	1	0	1	1	1	1	04/12 - 04/25	23.68387	.13484515	.24281518	123	High
PLEASANTVILLE UFSD	PLEASANTVILLE HIGH SCHOOL	10570	NY	556	171	2	5	60	62	Hybrid	0	1	0	0	1	0	1	1	0	1	1	1	1	11/30 - 12/13	64.429283	.13484515	.24281518	122	High
PLEASANTVILLE UFSD	PLEASANTVILLE HIGH SCHOOL	10570	NY	578	17	5	1	62	43	Hybrid	0	1	0	0	1	0	1	1	0	1	1	1	1	11/09 - 11/22	34.418392	.13484515	.24281518	105	High
PLEASANTVILLE UFSD	PLEASANTVILLE HIGH SCHOOL	10570	NY	571	209	2	0	60	66	Hybrid	0	1	0	0	1	0	1	1	0	1	1	1	1	03/15 - 03/28	41.719936	.13484515	.24281518	126	High
PLEASANTVILLE UFSD	PLEASANTVILLE HIGH SCHOOL	10570	NY	576	256	0	0	60	65	Hybrid	0	1	0	0	1	0	1	1	0	1	1	1	1	10/12 - 10/25	9.1324644	.13484515	.24281518	125	High
PLEASANTVILLE UFSD	PLEASANTVILLE HIGH SCHOOL	10570	NY	581	180	3	4	58	66	Hybrid	0	1	0	0	1	0	1	1	0	1	1	1	1	01/18 - 01/31	77.563202	.13484515	.24281518	124	High
PLEASANTVILLE UFSD	PLEASANTVILLE HIGH SCHOOL	10570	NY	577	201	4	1	58	66	Hybrid	0	1	0	0	1	0	1	1	0	1	1	1	1	03/01 - 03/14	39.623234	.13484515	.24281518	124	High
PLEASANTVILLE UFSD	PLEASANTVILLE HIGH SCHOOL	10570	NY	585	153	7	3	59	65	Hybrid	0	1	0	0	1	0	1	1	0	1	1	1	1	01/04 - 01/17	84.827827	.13484515	.24281518	124	High
PLEASANTVILLE UFSD	PLEASANTVILLE HIGH SCHOOL	10570	NY	583	201	0	0	60	66	Hybrid	0	1	0	0	1	0	1	1	0	1	1	1	1	02/15 - 02/28	44.119328	.13484515	.24281518	126	High
PLEASANTVILLE UFSD	PLEASANTVILLE HIGH SCHOOL	10570	NY	357	121	3	0	60	66	Hybrid	0	1	0	0	1	0	1	1	0	1	1	1	1	02/01 - 02/14	53.871948	.13484515	.24281518	126	High
PLEASANTVILLE UFSD	PLEASANTVILLE HIGH SCHOOL	10570	NY	570	233	1	0	59	65	Hybrid	0	1	0	0	1	0	1	1	0	1	1	1	1	03/29 - 04/11	39.372219	.13484515	.24281518	124	High
PLEASANTVILLE UFSD	PLEASANTVILLE MIDDLE SCHOOL	10570	NY	493	138	1	0	50	56	Hybrid	0	1	0	0	1	0	1	1	0	1	1	1	1	11/30 - 12/13	64.429283	.13484515	.24281518	106	Middle
PLEASANTVILLE UFSD	PLEASANTVILLE MIDDLE SCHOOL	10570	NY	459	183	2	0	50	55	Hybrid	0	1	0	0	1	0	1	1	0	1	1	1	1	11/09 - 11/22	34.418392	.13484515	.24281518	105	Middle
PLEASANTVILLE UFSD	PLEASANTVILLE MIDDLE SCHOOL	10570	NY	476	218	2	1	49	56	Hybrid	0	1	0	0	1	0	1	1	0	1	1	1	1	01/04 - 01/17	84.827827	.13484515	.24281518	105	Middle
PLEASANTVILLE UFSD	PLEASANTVILLE MIDDLE SCHOOL	10570	NY	491	234	4	0	50	52	Hybrid	0	1	0	0	1	0	1	1	0	1	1	1	1	03/01 - 03/14	39.623234	.13484515	.24281518	102	Middle
PLEASANTVILLE UFSD	PLEASANTVILLE MIDDLE SCHOOL	10570	NY	488	230	0	0	50	54	Hybrid	0	1	0	0	1	0	1	1	0	1	1	1	1	03/15 - 03/28	41.719936	.13484515	.24281518	104	Middle
PLEASANTVILLE UFSD	PLEASANTVILLE MIDDLE SCHOOL	10570	NY	487	181	0	0	50	57	Hybrid	0	1	0	0	1	0	1	1	0	1	1	1	1	10/12 - 10/25	9.1324644	.13484515	.24281518	107	Middle
PLEASANTVILLE UFSD	PLEASANTVILLE MIDDLE SCHOOL	10570	NY	493	232	3	0	49	58	Hybrid	0	1	0	0	1	0	1	1	0	1	1	1	1	01/18 - 01/31	77.563202	.13484515	.24281518	107	Middle
PLEASANTVILLE UFSD	PLEASANTVILLE MIDDLE SCHOOL	10570	NY	585	170	4	1	46	55	Hybrid	0	1	0	0	1	0	1	1	0	1	1	1	1	02/01 - 02/14	53.871948	.13484515	.24281518	101	Middle
PLEASANTVILLE UFSD	PLEASANTVILLE MIDDLE SCHOOL	10570	NY	476	232	3	0	46	53	Hybrid	0	1	0	0	1	0	1	1	0	1	1	1	1	03/29 - 04/11	39.372219	.13484515	.24281518	99	Middle
PLEASANTVILLE UFSD	PLEASANTVILLE MIDDLE SCHOOL	10570	NY	479	222	0	0	48	53	Hybrid	0	1	0	0	1	0	1	1	0	1	1	1	1	02/15 - 02/28	44.119328	.13484515	.24281518	101	Middle
PLEASANTVILLE UFSD	PLEASANTVILLE MIDDLE SCHOOL	10570	NY	474	172	0	1	49	56	Hybrid	0	1	0	0	1	0	1	1	0	1	1	1	1	10/26 - 11/08	15.119878	.13484515	.24281518	105	Middle
PLEASANTVILLE UFSD	PLEASANTVILLE MIDDLE SCHOOL	10570	NY	493	462	1	2	49	56	Hybrid	0	1	0	0	1	0	1	1	0	1	1	1	1	04/12 - 04/25	23.68387	.13484515	.24281518	105	Middle
POCANTICO HILLS CSD	POCANTICO HILLS CENTRAL SCHOOL	10591	NY	320	276	0	0	50	0	In-Person	0	1	1	1	1	1	0	0	0	1	1	1	1	11/09 - 11/22	34.418392	.13484515	.24281521	50	Elementary
POCANTICO HILLS CSD	POCANTICO HILLS CENTRAL SCHOOL	10591	NY	320	276	0	0	50	0	In-Person	0	1	1	1	1	1	0	0	0	1	1	1	1	10/12 - 10/25	9.1324644	.13484515	.24281521	50	Elementary
POCANTICO HILLS CSD	POCANTICO HILLS CENTRAL SCHOOL	10591	NY	485	228	1	0	50	25	In-Person	0	1	1	1	1	1	0	0	0	1	1	1	1	02/01 - 02/14	53.871948	.13484515	.24281521	75	Elementary
POCANTICO HILLS CSD	POCANTICO HILLS CENTRAL SCHOOL	10591	NY	320	276	0	0	50	0	In-Person	0	1	1	1	1	1	0	0	0	1	1	1	1	10/26 - 11/08	15.119877	.13484515	.24281521	50	Elementary
POCANTICO HILLS CSD	POCANTICO HILLS CENTRAL SCHOOL	10591	NY	302	266	1	0	48	25	In-Person	0	1	1	1	1	1	0	0	0	1	1	1	1	02/15 - 02/28	44.119331	.13484515	.24281521	73	Elementary
POCANTICO HILLS CSD	POCANTICO HILLS CENTRAL SCHOOL	10591	NY	300	260	0	1	50	25	In-Person	0	1	1	1	1	1	0	0	0	1	1	1	1	01/04 - 01/17	84.827827	.13484515	.24281521	75	Elementary
POCANTICO HILLS CSD	POCANTICO HILLS CENTRAL SCHOOL	10591	NY	312	276	3	0	48	25	In-Person	0	1	1	1	1	1	0	0	0	1	1	1	1	03/01 - 03/14	39.623234	.13484515	.24281521	73	Elementary
POCANTICO HILLS CSD	POCANTICO HILLS CENTRAL SCHOOL	10591	NY	310	276	0	2	48	25	In-Person	0	1	1	1	1	1	0	0	0	1	1	1	1	03/15 - 03/28	41.719933	.13484515	.24281521	73	Elementary
POCANTICO HILLS CSD	POCANTICO HILLS CENTRAL SCHOOL	10591	NY	310	276	0	0	48	25	In-Person	0	1	1	1	1	1	0	0	0	1	1	1	1	03/29 - 04/11	39.372215	.13484515	.24281521	73	Elementary
POCANTICO HILLS CSD	POCANTICO HILLS CENTRAL SCHOOL	10591	NY	320	276	1	1	50	0	In-Person	0	1	1	1	1	1	0	0	0	1	1	1	1	11/30 - 12/13	64.429283	.13484515	.24281521	50	Elementary
POCANTICO HILLS CSD	POCANTICO HILLS CENTRAL SCHOOL	10591	NY	310	276	0	0	48	25	In-Person	0	1	1	1	1	1	0	0	0	1	1	1	1	04/12 - 04/25	23.68387	.13484515	.24281521	73	Elementary
POCANTICO HILLS CSD	POCANTICO HILLS CENTRAL SCHOOL	10591	NY	390	346	0	0	50	25	In-Person	0	1	1	1	1	1	0	0	0	1	1	1	1	01/18 - 01/31	77.563194	.13484515	.24281521	75	Elementary
POLAND CSD	POLAND JUNIOR-SENIOR HIGH SCHOOL	13431	NY	265	248	1	0	24	23	In-Person	1	1	1	1	1	1	1	1	0	1	1	1	1	03/15 - 03/28	13.189486	.01690444	.024917718	47	High
POLAND CSD	POLAND JUNIOR-SENIOR HIGH SCHOOL	13431	NY	264	244	0	0	48	46	In-Person	1	1	1	1	1	1	1	1	0	1	1	1	1	03/01 - 03/14	11.066338	.01690444	.024917718	94	High
POLAND CSD	POLAND JUNIOR-SENIOR HIGH SCHOOL	13431	NY	263	242	0	2	24	24	In-Person	1	1	1	1	1	1	1	1	0	1	1	1	1	01/18 - 01/31	76.242119	.01690444	.024917718	48	High
POLAND CSD	POLAND JUNIOR-SENIOR HIGH SCHOOL	13431	NY	265	246	1	0	25	24	In-Person	1	1	1	1	1	1	1	1	0	1	1	1	1	11/30 - 12/13	59.36874	.01690444	.024917718	49	High
POLAND CSD	POLAND JUNIOR-SENIOR HIGH SCHOOL	13431	NY	266	232	0	0	24	23	In-Person	1	1	1	1	1	1	1	1	0	1	1	1	1	10/12 - 10/25	3.3964612	.01690444	.024917718	47	High
POLAND CSD	POLAND JUNIOR-SENIOR HIGH SCHOOL	13431	NY	261	245	0	1	25	24	In-Person	1	1	1	1	1	1	1	1	0	1	1	1	1	11/09 - 11/22	16.78182	.01690444	.024917718	49	High
POLAND CSD	POLAND JUNIOR-SENIOR HIGH SCHOOL	13431	NY	265	248	0	0	25	23	In-Person	1	1	1	1	1	1	1	1	0	1	1	1	1	03/29 - 04/11	11.267103	.01690444	.024917718	48	High
POLAND CSD	POLAND JUNIOR-SENIOR HIGH SCHOOL	13431	NY	264	245	0	0	24	23	In-Person	1	1	1	1	1	1	1	1	0	1	1	1	1	02/15 - 02/28	14.186555	.01690444	.024917718	47	High
POLAND CSD	POLAND JUNIOR-SENIOR HIGH SCHOOL	13431	NY	264	254	2	0	24	22	In-Person	1	1	1	1	1	1	1	1	0	1	1	1	1	04/12 - 04/25	13.694265	.01690444	.024917718	46	High
POLAND CSD	POLAND JUNIOR-SENIOR HIGH SCHOOL	13431	NY	267	235	0	0	24	23	In-Person	1	1	1	1	1	1	1	1	0	1	1	1	1	10/26 - 11/08	7.6251016	.01690444	.024917718	47	High
POLAND CSD	POLAND JUNIOR-SENIOR HIGH SCHOOL	13431	NY	228	214	0	0	24	24	In-Person	1	1	1	1	1	1	1	1	0	1	1	1	1	02/01 - 02/14	26.908587	.01690444	.024917718	48	High
POLAND CSD	POLAND ELEMENTARY SCHOOL	13431	NY	232	232	0	0	28	27	In-Person	1	1	1	1	1	1	1	1	0	1	1	1	1	11/09 - 11/22	16.78182	.01690444	.024917718	55	Elementary
POLAND CSD	POLAND ELEMENTARY SCHOOL	13431	NY	230	219	1	0	27	28	In-Person	1	1	1	1	1	1	1	1	0	1	1	1	1	11/30 - 12/13	59.36874	.01690444	.024917718	55	Elementary
POLAND CSD	POLAND ELEMENTARY SCHOOL	13431	NY	355	305	4	1	30	24	In-Person	1	1	1	1	1	1	1	1	0	1	1	1	1	02/01 - 02/14	26.908587	.01690444	.024917718	54	Elementary
POLAND CSD	POLAND ELEMENTARY SCHOOL	13431	NY	224	202	0	0	28	24	In-Person	1	1	1	1	1	1	1	1	0	1	1	1	1	10/12 - 10/25	3.3964612	.01690444	.024917718	52	Elementary
POLAND CSD	POLAND ELEMENTARY SCHOOL	13431	NY	230	220	0	0	29	23	In-Person	1	1	1	1	1	1	1	1	0	1	1	1	1	04/12 - 04/25	13.694265	.01690444	.024917718	52	Elementary
POLAND CSD	POLAND ELEMENTARY SCHOOL	13431	NY	231	218	0	0	30	24	In-Person	1	1	1	1	1	1	1	1	0	1	1	1	1	02/15 - 02/28	14.186555	.01690444	.024917718	54	Elementary
POLAND CSD	POLAND ELEMENTARY SCHOOL	13431	NY	230	218	0	0	30	23	In-Person	1	1	1	1	1	1	1	1	0	1	1	1	1	03/01 - 03/14	11.066338	.01690444	.024917718	53	Elementary
POLAND CSD	POLAND ELEMENTARY SCHOOL	13431	NY	231	215	0	2	30	24	In-Person	1	1	1	1	1	1	1	1	0	1	1	1	1	01/18 - 01/31	76.242119	.01690444	.024917718	54	Elementary
POLAND CSD	POLAND ELEMENTARY SCHOOL	13431	NY	229	218	0	0	29	24	In-Person	1	1	1	1	1	1	1	1	0	1	1	1	1	03/15 - 03/28	13.189486	.01690444	.024917718	53	Elementary
POLAND CSD	POLAND ELEMENTARY SCHOOL	13431	NY	223	205	0	0	28	24	In-Person	1	1	1	1	1	1	1	1	0	1	1	1	1	10/26 - 11/08	7.6251016	.01690444	.024917718	52	Elementary
POLAND CSD	POLAND ELEMENTARY SCHOOL	13431	NY	229	218	0	0	29	23	In-Person	1	1	1	1	1	1	1	1	0	1	1	1	1	03/29 - 04/11	11.267103	.01690444	.024917718	52	Elementary
PORT BYRON CSD	A A GATES ELEMENTARY SCHOOL	13140	NY	440	375	0	0	26	16	In-Person	0	1	0	0	1	0	1	1	0	1	1	0	0	10/12 - 10/25	11.193361	.041621719	.028663892	42	Elementary
PORT BYRON CSD	A A GATES ELEMENTARY SCHOOL	13140	NY	405	340	2	0	26	16	In-Person	0	1	0	0	1	0	1	1	0	1	1	0	0	03/01 - 03/14	10.167303	.041621719	.028663892	42	Elementary
PORT BYRON CSD	A A GATES ELEMENTARY SCHOOL	13140	NY	365	300	0	1	26	16	In-Person	0	1	0	0	1	0	1	1	0	1	1	0	0	04/12 - 04/25	18.002655	.041621719	.028663892	42	Elementary
PORT BYRON CSD	A A GATES ELEMENTARY SCHOOL	13140	NY	365	300	0	0	26	16	In-Person	0	1	0	0	1	0	1	1	0	1	1	0	0	03/29 - 04/11	16.510208	.041621719	.028663892	42	Elementary
PORT BYRON CSD	A A GATES ELEMENTARY SCHOOL	13140	NY	365	300	0	0	26	16	In-Person	0	1	0	0	1	0	1	1	0	1	1	0	0	03/15 - 03/28	10.82025	.041621719	.028663892	42	Elementary
PORT BYRON CSD	A A GATES ELEMENTARY SCHOOL	13140	NY	365	300	0	0	26	16	In-Person	0	1	0	0	1	0	1	1	0	1	1	0	0	02/15 - 02/28	18.748882	.041621719	.028663892	42	Elementary
PORT BYRON CSD	A A GATES ELEMENTARY SCHOOL	13140	NY	365	300	4	0	26	16	In-Person	0	1	0	0	1	0	1	1	0	1	1	0	0	11/09 - 11/22	15.95054	.041621719	.028663892	42	Elementary
PORT BYRON CSD	A A GATES ELEMENTARY SCHOOL	13140	NY	365	300	0	0	26	16	In-Person	0	1	0	0	1	0	1	1	0	1	1	0	0	10/26 - 11/08	15.763985	.041621719	.028663892	42	Elementary
PORT BYRON CSD	PORT BYRON SENIOR HIGH SCHOOL	13140	NY	435	340	0	0	25	15	In-Person	0	1	0	0	1	0	1	1	0	1	1	0	0	03/29 - 04/11	16.510208	.041621719	.028663892	40	High
PORT BYRON CSD	PORT BYRON SENIOR HIGH SCHOOL	13140	NY	435	340	1	0	25	15	In-Person	0	1	0	0	1	0	1	1	0	1	1	0	0	02/15 - 02/28	18.748882	.041621719	.028663892	40	High
PORT BYRON CSD	PORT BYRON SENIOR HIGH SCHOOL	13140	NY	495	400	0	0	25	15	In-Person	0	1	0	0	1	0	1	1	0	1	1	0	0	10/12 - 10/25	11.193361	.041621719	.028663892	40	High
PORT BYRON CSD	PORT BYRON SENIOR HIGH SCHOOL	13140	NY	435	340	2	0	25	15	In-Person	0	1	0	0	1	0	1	1	0	1	1	0	0	04/12 - 04/25	18.002655	.041621719	.028663892	40	High
PORT BYRON CSD	PORT BYRON SENIOR HIGH SCHOOL	13140	NY	435	340	0	0	25	15	In-Person	0	1	0	0	1	0	1	1	0	1	1	0	0	11/09 - 11/22	15.95054	.041621719	.028663892	40	High
PORT BYRON CSD	PORT BYRON SENIOR HIGH SCHOOL	13140	NY	340	340	0	0	25	15	In-Person	0	1	0	0	1	0	1	1	0	1	1	0	0	03/15 - 03/28	10.82025	.041621719	.028663892	40	High
PORT BYRON CSD	PORT BYRON SENIOR HIGH SCHOOL	13140	NY	435	340	1	0	25	15	In-Person	0	1	0	0	1	0	1	1	0	1	1	0	0	03/01 - 03/14	10.167303	.041621719	.028663892	40	High
PORT BYRON CSD	PORT BYRON SENIOR HIGH SCHOOL	13140	NY	544	26	0	0	25	15	Remote Only	0	1	0	0	1	0	1	1	0	1	1	0	0	02/01 - 02/14	24.532116	.041621719	.028663892	40	High
PORT CHESTER-RYE UFSD	JOHN F KENNEDY ELEMENTARY SCHOOL	10573	NY	761	513	5	0	59	39	Hybrid	0	1	1	1	1	0	0	0	0	1	1	1	0	03/15 - 03/28	41.719933	.13484514	.24281518	98	Elementary
PORT CHESTER-RYE UFSD	JOHN F KENNEDY ELEMENTARY SCHOOL	10573	NY	761	513	9	0	59	39	Hybrid	0	1	1	1	1	0	0	0	0	1	1	1	0	03/01 - 03/14	39.62323	.13484514	.24281518	98	Elementary
PORT CHESTER-RYE UFSD	JOHN F KENNEDY ELEMENTARY SCHOOL	10573	NY	418	369	1	0	59	39	Hybrid	0	1	1	1	1	0	0	0	0	1	1	1	0	02/01 - 02/14	53.871944	.13484514	.24281518	98	Elementary
PORT CHESTER-RYE UFSD	JOHN F KENNEDY ELEMENTARY SCHOOL	10573	NY	759	579	3	0	59	39	Hybrid	0	1	1	1	1	0	0	0	0	1	1	1	0	10/26 - 11/08	15.119877	.13484514	.24281518	98	Elementary
PORT CHESTER-RYE UFSD	JOHN F KENNEDY ELEMENTARY SCHOOL	10573	NY	760	572	1	0	57	36	Hybrid	0	1	1	1	1	0	0	0	0	1	1	1	0	10/12 - 10/25	9.1324644	.13484514	.24281518	93	Elementary
PORT CHESTER-RYE UFSD	JOHN F KENNEDY ELEMENTARY SCHOOL	10573	NY	756	648	0	0	59	39	In-Person	0	1	1	1	1	0	0	0	0	1	1	1	0	03/29 - 04/11	39.372219	.13484514	.24281518	98	Elementary
PORT CHESTER-RYE UFSD	JOHN F KENNEDY ELEMENTARY SCHOOL	10573	NY	761	513	5	1	59	39	Hybrid	0	1	1	1	1	0	0	0	0	1	1	1	0	01/18 - 01/31	77.563194	.13484514	.24281518	98	Elementary
PORT CHESTER-RYE UFSD	JOHN F KENNEDY ELEMENTARY SCHOOL	10573	NY	756	648	4	0	59	39	In-Person	0	1	1	1	1	0	0	0	0	1	1	1	0	04/12 - 04/25	23.683868	.13484514	.24281518	98	Elementary
PORT CHESTER-RYE UFSD	JOHN F KENNEDY ELEMENTARY SCHOOL	10573	NY	761	513	1	0	59	39	Hybrid	0	1	1	1	1	0	0	0	0	1	1	1	0	02/15 - 02/28	44.119328	.13484514	.24281518	98	Elementary
PORT CHESTER-RYE UFSD	KING STREET SCHOOL	10573	NY	423	366	4	0	34	31	Hybrid	0	1	1	1	1	0	0	0	0	1	1	1	0	10/26 - 11/08	15.119877	.13484514	.24281518	65	Elementary
PORT CHESTER-RYE UFSD	KING STREET SCHOOL	10573	NY	405	319	3	0	38	35	Hybrid	0	1	1	1	1	0	0	0	0	1	1	1	0	03/01 - 03/14	39.62323	.13484514	.24281518	73	Elementary
PORT CHESTER-RYE UFSD	KING STREET SCHOOL	10573	NY	404	319	1	0	38	35	Hybrid	0	1	1	1	1	0	0	0	0	1	1	1	0	03/15 - 03/28	41.719933	.13484514	.24281518	73	Elementary
PORT CHESTER-RYE UFSD	KING STREET SCHOOL	10573	NY	178	151	2	0	38	35	Hybrid	0	1	1	1	1	0	0	0	0	1	1	1	0	02/01 - 02/14	53.871944	.13484514	.24281518	73	Elementary
PORT CHESTER-RYE UFSD	KING STREET SCHOOL	10573	NY	402	366	1	0	38	35	In-Person	0	1	1	1	1	0	0	0	0	1	1	1	0	03/29 - 04/11	39.372219	.13484514	.24281518	73	Elementary
PORT CHESTER-RYE UFSD	KING STREET SCHOOL	10573	NY	409	329	3	1	38	35	Hybrid	0	1	1	1	1	0	0	0	0	1	1	1	0	01/18 - 01/31	77.563194	.13484514	.24281518	73	Elementary
PORT CHESTER-RYE UFSD	KING STREET SCHOOL	10573	NY	401	364	4	0	38	35	In-Person	0	1	1	1	1	0	0	0	0	1	1	1	0	04/12 - 04/25	23.683868	.13484514	.24281518	73	Elementary
PORT CHESTER-RYE UFSD	KING STREET SCHOOL	10573	NY	424	362	1	0	33	27	Hybrid	0	1	1	1	1	0	0	0	0	1	1	1	0	10/12 - 10/25	9.1324644	.13484514	.24281518	60	Elementary
PORT CHESTER-RYE UFSD	PARK AVENUE SCHOOL	10573	NY	423	339	1	0	36	22	In-Person	0	1	1	1	1	0	0	0	0	1	1	1	0	04/12 - 04/25	23.683868	.13484514	.24281518	58	Elementary
PORT CHESTER-RYE UFSD	PARK AVENUE SCHOOL	10573	NY	667	479	2	0	36	21	Hybrid	0	1	1	1	1	0	0	0	0	1	1	1	0	02/01 - 02/14	53.871944	.13484514	.24281518	57	Elementary
PORT CHESTER-RYE UFSD	PARK AVENUE SCHOOL	10573	NY	423	324	4	0	32	21	Hybrid	0	1	1	1	1	0	0	0	0	1	1	1	0	10/26 - 11/08	15.119877	.13484514	.24281518	53	Elementary
PORT CHESTER-RYE UFSD	PARK AVENUE SCHOOL	10573	NY	424	335	2	0	36	22	In-Person	0	1	1	1	1	0	0	0	0	1	1	1	0	03/29 - 04/11	39.372219	.13484514	.24281518	58	Elementary
PORT CHESTER-RYE UFSD	PARK AVENUE SCHOOL	10573	NY	424	315	0	0	35	18	Hybrid	0	1	1	1	1	0	0	0	0	1	1	1	0	10/12 - 10/25	9.1324644	.13484514	.24281518	53	Elementary
PORT CHESTER-RYE UFSD	PARK AVENUE SCHOOL	10573	NY	349	299	7	1	36	21	Hybrid	0	1	1	1	1	0	0	0	0	1	1	1	0	01/18 - 01/31	77.563194	.13484514	.24281518	57	Elementary
PORT CHESTER-RYE UFSD	PARK AVENUE SCHOOL	10573	NY	424	301	0	0	36	21	Hybrid	0	1	1	1	1	0	0	0	0	1	1	1	0	03/01 - 03/14	39.62323	.13484514	.24281518	57	Elementary
PORT CHESTER-RYE UFSD	PARK AVENUE SCHOOL	10573	NY	423	300	0	0	36	21	Hybrid	0	1	1	1	1	0	0	0	0	1	1	1	0	02/15 - 02/28	44.119328	.13484514	.24281518	57	Elementary
PORT CHESTER-RYE UFSD	PORT CHESTER MIDDLE SCHOOL	10573	NY	1056	685	6	0	88	69	In-Person	0	1	1	1	1	0	0	0	0	1	1	1	0	04/12 - 04/25	23.683868	.13484514	.24281518	157	Middle
PORT CHESTER-RYE UFSD	PORT CHESTER MIDDLE SCHOOL	10573	NY	1056	533	5	0	88	71	Hybrid	0	1	1	1	1	0	0	0	0	1	1	1	0	01/18 - 01/31	77.563194	.13484514	.24281518	159	Middle
PORT CHESTER-RYE UFSD	PORT CHESTER MIDDLE SCHOOL	10573	NY	1056	533	1	1	88	69	Hybrid	0	1	1	1	1	0	0	0	0	1	1	1	0	03/01 - 03/14	39.62323	.13484514	.24281518	157	Middle
PORT CHESTER-RYE UFSD	PORT CHESTER MIDDLE SCHOOL	10573	NY	1063	710	2	0	87	38	Hybrid	0	1	1	1	1	0	0	0	0	1	1	1	0	10/12 - 10/25	9.1324644	.13484514	.24281518	125	Middle
PORT CHESTER-RYE UFSD	PORT CHESTER MIDDLE SCHOOL	10573	NY	1056	533	2	1	88	69	Hybrid	0	1	1	1	1	0	0	0	0	1	1	1	0	03/15 - 03/28	41.719933	.13484514	.24281518	157	Middle
PORT CHESTER-RYE UFSD	PORT CHESTER MIDDLE SCHOOL	10573	NY	1063	674	0	1	88	40	Hybrid	0	1	1	1	1	0	0	0	0	1	1	1	0	10/26 - 11/08	15.119877	.13484514	.24281518	128	Middle
PORT CHESTER-RYE UFSD	PORT CHESTER MIDDLE SCHOOL	10573	NY	1056	685	0	0	88	69	In-Person	0	1	1	1	1	0	0	0	0	1	1	1	0	03/29 - 04/11	39.372219	.13484514	.24281518	157	Middle
PORT CHESTER-RYE UFSD	PORT CHESTER MIDDLE SCHOOL	10573	NY	1056	533	1	0	88	69	Hybrid	0	1	1	1	1	0	0	0	0	1	1	1	0	02/15 - 02/28	44.119328	.13484514	.24281518	157	Middle
PORT CHESTER-RYE UFSD	PORT CHESTER SENIOR HIGH SCHOOL	10573	NY	1525	954	4	0	100	30	Hybrid	0	1	1	1	1	0	0	0	0	1	1	1	0	10/12 - 10/25	9.1324644	.13484514	.24281518	130	High
PORT CHESTER-RYE UFSD	PORT CHESTER SENIOR HIGH SCHOOL	10573	NY	1490	802	7	0	105	34	In-Person	0	1	1	1	1	0	0	0	0	1	1	1	0	04/12 - 04/25	23.683868	.13484514	.24281518	139	High
PORT CHESTER-RYE UFSD	PORT CHESTER SENIOR HIGH SCHOOL	10573	NY	1522	951	4	0	105	34	Hybrid	0	1	1	1	1	0	0	0	0	1	1	1	0	10/26 - 11/08	15.119877	.13484514	.24281518	139	High
PORT CHESTER-RYE UFSD	PORT CHESTER SENIOR HIGH SCHOOL	10573	NY	1496	747	1	0	39	100	Hybrid	0	1	1	1	1	0	0	0	0	1	1	1	0	03/15 - 03/28	41.719933	.13484514	.24281518	139	High
PORT CHESTER-RYE UFSD	PORT CHESTER SENIOR HIGH SCHOOL	10573	NY	1496	747	3	0	39	100	Hybrid	0	1	1	1	1	0	0	0	0	1	1	1	0	03/01 - 03/14	39.62323	.13484514	.24281518	139	High
PORT CHESTER-RYE UFSD	PORT CHESTER SENIOR HIGH SCHOOL	10573	NY	1056	533	3	1	39	100	Hybrid	0	1	1	1	1	0	0	0	0	1	1	1	0	02/01 - 02/14	53.871944	.13484514	.24281518	139	High
PORT CHESTER-RYE UFSD	PORT CHESTER SENIOR HIGH SCHOOL	10573	NY	1496	747	12	1	105	34	Hybrid	0	1	1	1	1	0	0	0	0	1	1	1	0	01/18 - 01/31	77.563194	.13484514	.24281518	139	High
PORT CHESTER-RYE UFSD	PORT CHESTER SENIOR HIGH SCHOOL	10573	NY	1490	802	1	0	105	34	In-Person	0	1	1	1	1	0	0	0	0	1	1	1	0	03/29 - 04/11	39.372219	.13484514	.24281518	139	High
PORT CHESTER-RYE UFSD	PORT CHESTER SENIOR HIGH SCHOOL	10573	NY	1496	747	5	2	39	100	Hybrid	0	1	1	1	1	0	0	0	0	1	1	1	0	02/15 - 02/28	44.119328	.13484514	.24281518	139	High
PORT CHESTER-RYE UFSD	THOMAS A EDISON SCHOOL	10573	NY	396	319	0	0	40	27	In-Person	0	1	1	1	1	0	0	0	0	1	1	1	0	04/12 - 04/25	23.683868	.13484514	.24281518	67	Elementary
PORT CHESTER-RYE UFSD	THOMAS A EDISON SCHOOL	10573	NY	407	297	3	0	40	26	Hybrid	0	1	1	1	1	0	0	0	0	1	1	1	0	01/18 - 01/31	77.563194	.13484514	.24281518	66	Elementary
PORT CHESTER-RYE UFSD	THOMAS A EDISON SCHOOL	10573	NY	396	319	0	0	40	27	In-Person	0	1	1	1	1	0	0	0	0	1	1	1	0	03/29 - 04/11	39.372219	.13484514	.24281518	67	Elementary
PORT CHESTER-RYE UFSD	THOMAS A EDISON SCHOOL	10573	NY	407	297	2	0	40	27	Hybrid	0	1	1	1	1	0	0	0	0	1	1	1	0	03/15 - 03/28	41.719933	.13484514	.24281518	67	Elementary
PORT CHESTER-RYE UFSD	THOMAS A EDISON SCHOOL	10573	NY	407	297	0	0	40	27	Hybrid	0	1	1	1	1	0	0	0	0	1	1	1	0	03/01 - 03/14	39.62323	.13484514	.24281518	67	Elementary
PORT CHESTER-RYE UFSD	THOMAS A EDISON SCHOOL	10573	NY	407	297	0	0	38	31	Hybrid	0	1	1	1	1	0	0	0	0	1	1	1	0	10/12 - 10/25	9.1324644	.13484514	.24281518	69	Elementary
PORT CHESTER-RYE UFSD	THOMAS A EDISON SCHOOL	10573	NY	405	299	5	2	37	32	Hybrid	0	1	1	1	1	0	0	0	0	1	1	1	0	10/26 - 11/08	15.119877	.13484514	.24281518	69	Elementary
PORT CHESTER-RYE UFSD	THOMAS A EDISON SCHOOL	10573	NY	282	118	5	0	40	27	Hybrid	0	1	1	1	1	0	0	0	0	1	1	1	0	02/01 - 02/14	53.871944	.13484514	.24281518	67	Elementary
PORT CHESTER-RYE UFSD	THOMAS A EDISON SCHOOL	10573	NY	407	297	2	0	40	27	Hybrid	0	1	1	1	1	0	0	0	0	1	1	1	0	02/15 - 02/28	44.119328	.13484514	.24281518	67	Elementary
PORT JEFFERSON UFSD	PORT JEFFERSON MIDDLE SCHOOL	11777	NY	242	207	8	1	31	24	Hybrid	1	1	1	1	1	1	1	1	1	1	1	1	1	01/04 - 01/17	119.4442	.072753496	.18906836	55	Middle
PORT JEFFERSON UFSD	PORT JEFFERSON MIDDLE SCHOOL	11777	NY	242	217	1	0	29	28	Hybrid	1	1	1	1	1	1	1	1	1	1	1	1	1	11/09 - 11/22	27.14245	.072753496	.18906836	57	Middle
PORT JEFFERSON UFSD	PORT JEFFERSON MIDDLE SCHOOL	11777	NY	245	219	3	0	31	24	In-Person	1	1	1	1	1	1	1	1	1	1	1	1	1	03/01 - 03/14	41.09341	.072753496	.18906836	55	Middle
PORT JEFFERSON UFSD	PORT JEFFERSON MIDDLE SCHOOL	11777	NY	242	216	1	0	29	28	Hybrid	1	1	1	1	1	1	1	1	1	1	1	1	1	11/30 - 12/13	67.495743	.072753496	.18906836	57	Middle
PORT JEFFERSON UFSD	PORT JEFFERSON MIDDLE SCHOOL	11777	NY	368	327	0	2	31	24	Hybrid	1	1	1	1	1	1	1	1	1	1	1	1	1	02/01 - 02/14	51.276062	.072753496	.18906836	55	Middle
PORT JEFFERSON UFSD	PORT JEFFERSON MIDDLE SCHOOL	11777	NY	242	221	0	0	29	28	Hybrid	1	1	1	1	1	1	1	1	1	1	1	1	1	10/12 - 10/25	5.9596329	.072753496	.18906836	57	Middle
PORT JEFFERSON UFSD	PORT JEFFERSON MIDDLE SCHOOL	11777	NY	242	207	1	0	31	24	Hybrid	1	1	1	1	1	1	1	1	1	1	1	1	1	01/18 - 01/31	85.007004	.072753496	.18906836	55	Middle
PORT JEFFERSON UFSD	PORT JEFFERSON MIDDLE SCHOOL	11777	NY	244	216	1	0	31	24	In-Person	1	1	1	1	1	1	1	1	1	1	1	1	1	03/15 - 03/28	46.356461	.072753496	.18906836	55	Middle
PORT JEFFERSON UFSD	PORT JEFFERSON MIDDLE SCHOOL	11777	NY	242	220	1	0	31	24	In-Person	1	1	1	1	1	1	1	1	1	1	1	1	1	03/29 - 04/11	46.888569	.072753496	.18906836	55	Middle
PORT JEFFERSON UFSD	PORT JEFFERSON MIDDLE SCHOOL	11777	NY	240	204	2	1	31	24	Hybrid	1	1	1	1	1	1	1	1	1	1	1	1	1	02/15 - 02/28	39.40033	.072753496	.18906836	55	Middle
PORT JEFFERSON UFSD	PORT JEFFERSON MIDDLE SCHOOL	11777	NY	242	221	0	0	29	28	Hybrid	1	1	1	1	1	1	1	1	1	1	1	1	1	10/26 - 11/08	9.9891567	.072753496	.18906836	57	Middle
PORT JEFFERSON UFSD	PORT JEFFERSON MIDDLE SCHOOL	11777	NY	242	224	0	0	31	24	In-Person	1	1	1	1	1	1	1	1	1	1	1	1	1	04/12 - 04/25	28.298582	.072753496	.18906836	55	Middle
PORT JEFFERSON UFSD	EARL L VANDERMEULEN HIGH SCHOOL	11777	NY	348	299	3	0	48	54	In-Person	1	1	1	1	1	1	1	1	1	1	1	1	1	04/12 - 04/25	28.298582	.072753496	.18906836	102	High
PORT JEFFERSON UFSD	EARL L VANDERMEULEN HIGH SCHOOL	11777	NY	349	296	5	1	48	54	In-Person	1	1	1	1	1	1	1	1	1	1	1	1	1	03/01 - 03/14	41.09341	.072753496	.18906836	102	High
PORT JEFFERSON UFSD	EARL L VANDERMEULEN HIGH SCHOOL	11777	NY	352	281	19	6	48	54	Hybrid	1	1	1	1	1	1	1	1	1	1	1	1	1	01/04 - 01/17	119.4442	.072753496	.18906836	102	High
PORT JEFFERSON UFSD	EARL L VANDERMEULEN HIGH SCHOOL	11777	NY	352	300	1	2	44	59	Hybrid	1	1	1	1	1	1	1	1	1	1	1	1	1	11/30 - 12/13	67.495743	.072753496	.18906836	103	High
PORT JEFFERSON UFSD	EARL L VANDERMEULEN HIGH SCHOOL	11777	NY	348	300	4	0	48	54	In-Person	1	1	1	1	1	1	1	1	1	1	1	1	1	03/29 - 04/11	46.888569	.072753496	.18906836	102	High
PORT JEFFERSON UFSD	EARL L VANDERMEULEN HIGH SCHOOL	11777	NY	352	302	1	1	44	59	Hybrid	1	1	1	1	1	1	1	1	1	1	1	1	1	11/09 - 11/22	27.14245	.072753496	.18906836	103	High
PORT JEFFERSON UFSD	EARL L VANDERMEULEN HIGH SCHOOL	11777	NY	352	310	0	0	44	59	Hybrid	1	1	1	1	1	1	1	1	1	1	1	1	1	10/12 - 10/25	5.9596329	.072753496	.18906836	103	High
PORT JEFFERSON UFSD	EARL L VANDERMEULEN HIGH SCHOOL	11777	NY	352	291	5	2	48	54	Hybrid	1	1	1	1	1	1	1	1	1	1	1	1	1	02/01 - 02/14	51.276062	.072753496	.18906836	102	High
PORT JEFFERSON UFSD	EARL L VANDERMEULEN HIGH SCHOOL	11777	NY	352	281	2	0	49	54	Hybrid	1	1	1	1	1	1	1	1	1	1	1	1	1	01/18 - 01/31	85.007004	.072753496	.18906836	103	High
PORT JEFFERSON UFSD	EARL L VANDERMEULEN HIGH SCHOOL	11777	NY	348	296	5	6	48	54	In-Person	1	1	1	1	1	1	1	1	1	1	1	1	1	03/15 - 03/28	46.356461	.072753496	.18906836	102	High
PORT JEFFERSON UFSD	EARL L VANDERMEULEN HIGH SCHOOL	11777	NY	348	290	6	0	48	54	Hybrid	1	1	1	1	1	1	1	1	1	1	1	1	1	02/15 - 02/28	39.40033	.072753496	.18906836	102	High
PORT JEFFERSON UFSD	EARL L VANDERMEULEN HIGH SCHOOL	11777	NY	352	303	0	0	44	59	Hybrid	1	1	1	1	1	1	1	1	1	1	1	1	1	10/26 - 11/08	9.9891567	.072753496	.18906836	103	High
PORT JEFFERSON UFSD	PORT JEFFERSON ELEMENTARY SCHOOL	11777	NY	365	316	0	0	50	76	In-Person	1	1	1	1	1	1	1	1	1	1	1	1	1	10/12 - 10/25	5.9596329	.072753496	.18906836	126	Elementary
PORT JEFFERSON UFSD	PORT JEFFERSON ELEMENTARY SCHOOL	11777	NY	326	326	2	0	50	76	In-Person	1	1	1	1	1	1	1	1	1	1	1	1	1	11/30 - 12/13	67.495743	.072753496	.18906836	126	Elementary
PORT JEFFERSON UFSD	PORT JEFFERSON ELEMENTARY SCHOOL	11777	NY	357	316	0	0	50	76	In-Person	1	1	1	1	1	1	1	1	1	1	1	1	1	11/09 - 11/22	27.14245	.072753496	.18906836	126	Elementary
PORT JEFFERSON UFSD	PORT JEFFERSON ELEMENTARY SCHOOL	11777	NY	369	302	0	0	52	72	In-Person	1	1	1	1	1	1	1	1	1	1	1	1	1	02/01 - 02/14	51.276062	.072753496	.18906836	124	Elementary
PORT JEFFERSON UFSD	PORT JEFFERSON ELEMENTARY SCHOOL	11777	NY	364	337	1	0	52	72	In-Person	1	1	1	1	1	1	1	1	1	1	1	1	1	04/12 - 04/25	28.298582	.072753496	.18906836	124	Elementary
PORT JEFFERSON UFSD	PORT JEFFERSON ELEMENTARY SCHOOL	11777	NY	365	316	0	0	50	76	In-Person	1	1	1	1	1	1	1	1	1	1	1	1	1	10/26 - 11/08	9.9891567	.072753496	.18906836	126	Elementary
PORT JEFFERSON UFSD	PORT JEFFERSON ELEMENTARY SCHOOL	11777	NY	364	321	2	0	52	72	In-Person	1	1	1	1	1	1	1	1	1	1	1	1	1	03/01 - 03/14	41.09341	.072753496	.18906836	124	Elementary
PORT JEFFERSON UFSD	PORT JEFFERSON ELEMENTARY SCHOOL	11777	NY	364	337	2	0	52	72	In-Person	1	1	1	1	1	1	1	1	1	1	1	1	1	03/15 - 03/28	46.356461	.072753496	.18906836	124	Elementary
PORT JEFFERSON UFSD	PORT JEFFERSON ELEMENTARY SCHOOL	11777	NY	368	327	1	1	52	72	In-Person	1	1	1	1	1	1	1	1	1	1	1	1	1	01/18 - 01/31	85.007004	.072753496	.18906836	124	Elementary
PORT JEFFERSON UFSD	PORT JEFFERSON ELEMENTARY SCHOOL	11777	NY	359	337	1	1	52	72	In-Person	1	1	1	1	1	1	1	1	1	1	1	1	1	03/29 - 04/11	46.888569	.072753496	.18906836	124	Elementary
PORT JEFFERSON UFSD	PORT JEFFERSON ELEMENTARY SCHOOL	11777	NY	368	327	0	0	52	72	In-Person	1	1	1	1	1	1	1	1	1	1	1	1	1	02/15 - 02/28	39.40033	.072753496	.18906836	124	Elementary
PORT JEFFERSON UFSD	PORT JEFFERSON ELEMENTARY SCHOOL	11777	NY	368	327	5	4	52	71	In-Person	1	1	1	1	1	1	1	1	1	1	1	1	1	01/04 - 01/17	119.4442	.072753496	.18906836	123	Elementary
PORT JERVIS CITY SD	ANNA S KUHL ELEMENTARY SCHOOL	12771	NY	836	300	1	0	79	34	Hybrid	0	1	1	1	1	0	1	1	0	1	1	1	0	02/15 - 02/28	43.865833	.098475248	.20015758	113	Elementary
PORT JERVIS CITY SD	ANNA S KUHL ELEMENTARY SCHOOL	12771	NY	830	657	1	0	79	34	Hybrid	0	1	1	1	1	0	1	1	0	1	1	1	0	04/12 - 04/25	30.134565	.098475248	.20015758	113	Elementary
PORT JERVIS CITY SD	ANNA S KUHL ELEMENTARY SCHOOL	12771	NY	830	575	0	0	79	34	Hybrid	0	1	1	1	1	0	1	1	0	1	1	1	0	03/15 - 03/28	57.021873	.098475248	.20015758	113	Elementary
PORT JERVIS CITY SD	ANNA S KUHL ELEMENTARY SCHOOL	12771	NY	836	300	2	0	79	34	Hybrid	0	1	1	1	1	0	1	1	0	1	1	1	0	01/18 - 01/31	71.495377	.098475248	.20015758	113	Elementary
PORT JERVIS CITY SD	ANNA S KUHL ELEMENTARY SCHOOL	12771	NY	831	438	1	2	79	34	Hybrid	0	1	1	1	1	0	1	1	0	1	1	1	0	03/01 - 03/14	46.574978	.098475248	.20015758	113	Elementary
PORT JERVIS CITY SD	ANNA S KUHL ELEMENTARY SCHOOL	12771	NY	837	300	2	5	79	34	Hybrid	0	1	1	1	1	0	1	1	0	1	1	1	0	01/04 - 01/17	77.73011	.098475248	.20015758	113	Elementary
PORT JERVIS CITY SD	ANNA S KUHL ELEMENTARY SCHOOL	12771	NY	830	575	5	1	79	34	Hybrid	0	1	1	1	1	0	1	1	0	1	1	1	0	03/29 - 04/11	49.339783	.098475248	.20015758	113	Elementary
PORT JERVIS CITY SD	ANNA S KUHL ELEMENTARY SCHOOL	12771	NY	848	305	0	0	79	34	Hybrid	0	1	1	1	1	0	1	1	0	1	1	1	0	10/12 - 10/25	11.411797	.098475248	.20015758	113	Elementary
PORT JERVIS CITY SD	ANNA S KUHL ELEMENTARY SCHOOL	12771	NY	850	306	1	1	79	36	Hybrid	0	1	1	1	1	0	1	1	0	1	1	1	0	11/09 - 11/22	27.889317	.098475248	.20015758	115	Elementary
PORT JERVIS CITY SD	ANNA S KUHL ELEMENTARY SCHOOL	12771	NY	836	300	0	0	79	34	Hybrid	0	1	1	1	1	0	1	1	0	1	1	1	0	02/01 - 02/14	43.587498	.098475248	.20015758	113	Elementary
PORT JERVIS CITY SD	PORT JERVIS MIDDLE SCHOOL	12771	NY	342	342	0	1	40	22	Hybrid	0	1	1	1	1	0	1	1	0	1	1	1	0	02/15 - 02/28	43.865833	.098475248	.20015758	62	Middle
PORT JERVIS CITY SD	PORT JERVIS MIDDLE SCHOOL	12771	NY	319	319	1	0	40	23	Hybrid	0	1	1	1	1	0	1	1	0	1	1	1	0	11/09 - 11/22	27.889317	.098475248	.20015758	63	Middle
PORT JERVIS CITY SD	PORT JERVIS MIDDLE SCHOOL	12771	NY	315	315	3	0	38	24	Hybrid	0	1	1	1	1	0	1	1	0	1	1	1	0	03/15 - 03/28	57.021873	.098475248	.20015758	62	Middle
PORT JERVIS CITY SD	PORT JERVIS MIDDLE SCHOOL	12771	NY	314	314	0	0	37	24	Hybrid	0	1	1	1	1	0	1	1	0	1	1	1	0	10/12 - 10/25	11.411797	.098475248	.20015758	61	Middle
PORT JERVIS CITY SD	PORT JERVIS MIDDLE SCHOOL	12771	NY	314	314	1	0	48	24	Hybrid	0	1	1	1	1	0	1	1	0	1	1	1	0	04/12 - 04/25	30.134565	.098475248	.20015758	72	Middle
PORT JERVIS CITY SD	PORT JERVIS MIDDLE SCHOOL	12771	NY	315	315	0	0	41	24	Hybrid	0	1	1	1	1	0	1	1	0	1	1	1	0	03/29 - 04/11	49.339783	.098475248	.20015758	65	Middle
PORT JERVIS CITY SD	PORT JERVIS MIDDLE SCHOOL	12771	NY	242	205	2	0	40	22	Hybrid	0	1	1	1	1	0	1	1	0	1	1	1	0	02/01 - 02/14	43.587498	.098475248	.20015758	62	Middle
PORT JERVIS CITY SD	PORT JERVIS MIDDLE SCHOOL	12771	NY	314	314	0	0	40	24	Hybrid	0	1	1	1	1	0	1	1	0	1	1	1	0	10/26 - 11/08	16.922859	.098475248	.20015758	64	Middle
PORT JERVIS CITY SD	PORT JERVIS MIDDLE SCHOOL	12771	NY	310	310	2	1	28	20	Hybrid	0	1	1	1	1	0	1	1	0	1	1	1	0	01/18 - 01/31	71.495377	.098475248	.20015758	48	Middle
PORT JERVIS CITY SD	PORT JERVIS MIDDLE SCHOOL	12771	NY	320	320	2	0	42	24	Hybrid	0	1	1	1	1	0	1	1	0	1	1	1	0	01/04 - 01/17	77.73011	.098475248	.20015758	66	Middle
PORT JERVIS CITY SD	PORT JERVIS MIDDLE SCHOOL	12771	NY	310	310	0	0	42	24	Hybrid	0	1	1	1	1	0	1	1	0	1	1	1	0	03/01 - 03/14	46.574978	.098475248	.20015758	66	Middle
PORT JERVIS CITY SD	N A HAMILTON BICENTENNIAL SCHOOL	12729	NY	421	421	0	0	50	25	Hybrid	0	1	1	1	1	0	1	1	0	1	1	1	0	10/12 - 10/25	11.22782	.096795902	.1969794	75	Elementary
PORT JERVIS CITY SD	N A HAMILTON BICENTENNIAL SCHOOL	12729	NY	421	421	4	2	50	25	Hybrid	0	1	1	1	1	0	1	1	0	1	1	1	0	01/04 - 01/17	75.767342	.096795902	.1969794	75	Elementary
PORT JERVIS CITY SD	N A HAMILTON BICENTENNIAL SCHOOL	12729	NY	415	415	4	0	50	25	Hybrid	0	1	1	1	1	0	1	1	0	1	1	1	0	03/15 - 03/28	55.646748	.096795902	.1969794	75	Elementary
PORT JERVIS CITY SD	N A HAMILTON BICENTENNIAL SCHOOL	12729	NY	421	421	0	0	50	25	Hybrid	0	1	1	1	1	0	1	1	0	1	1	1	0	11/09 - 11/22	27.12241	.096795902	.1969794	75	Elementary
PORT JERVIS CITY SD	N A HAMILTON BICENTENNIAL SCHOOL	12729	NY	421	421	1	0	50	25	Hybrid	0	1	1	1	1	0	1	1	0	1	1	1	0	02/15 - 02/28	42.44862	.096795902	.1969794	75	Elementary
PORT JERVIS CITY SD	N A HAMILTON BICENTENNIAL SCHOOL	12729	NY	415	415	2	0	50	25	Hybrid	0	1	1	1	1	0	1	1	0	1	1	1	0	03/01 - 03/14	45.077206	.096795902	.1969794	75	Elementary
PORT JERVIS CITY SD	N A HAMILTON BICENTENNIAL SCHOOL	12729	NY	415	415	0	0	50	25	Hybrid	0	1	1	1	1	0	1	1	0	1	1	1	0	03/29 - 04/11	49.28392	.096795902	.1969794	75	Elementary
PORT JERVIS CITY SD	N A HAMILTON BICENTENNIAL SCHOOL	12729	NY	421	421	2	0	50	25	Hybrid	0	1	1	1	1	0	1	1	0	1	1	1	0	10/26 - 11/08	16.730562	.096795902	.1969794	75	Elementary
PORT JERVIS CITY SD	N A HAMILTON BICENTENNIAL SCHOOL	12729	NY	421	421	1	0	50	25	Hybrid	0	1	1	1	1	0	1	1	0	1	1	1	0	01/18 - 01/31	69.309464	.096795902	.1969794	75	Elementary
PORT JERVIS CITY SD	N A HAMILTON BICENTENNIAL SCHOOL	12729	NY	384	255	4	0	50	25	Hybrid	0	1	1	1	1	0	1	1	0	1	1	1	0	02/01 - 02/14	42.315578	.096795902	.1969794	75	Elementary
PORT JERVIS CITY SD	PORT JERVIS SENIOR HIGH SCHOOL	12771	NY	774	544	0	0	72	35	Hybrid	0	1	1	1	1	0	1	1	0	1	1	1	0	11/30 - 12/13	50.750023	.098475248	.20015758	107	High
PORT JERVIS CITY SD	PORT JERVIS SENIOR HIGH SCHOOL	12771	NY	742	459	3	0	72	35	Hybrid	0	1	1	1	1	0	1	1	0	1	1	1	0	04/12 - 04/25	30.134565	.098475248	.20015758	107	High
PORT JERVIS CITY SD	PORT JERVIS SENIOR HIGH SCHOOL	12771	NY	342	342	3	0	72	35	Hybrid	0	1	1	1	1	0	1	1	0	1	1	1	0	02/01 - 02/14	43.587498	.098475248	.20015758	107	High
PORT JERVIS CITY SD	PORT JERVIS SENIOR HIGH SCHOOL	12771	NY	757	454	5	1	72	35	Hybrid	0	1	1	1	1	0	1	1	0	1	1	1	0	01/04 - 01/17	77.73011	.098475248	.20015758	107	High
PORT JERVIS CITY SD	PORT JERVIS SENIOR HIGH SCHOOL	12771	NY	774	774	1	0	72	35	Hybrid	0	1	1	1	1	0	1	1	0	1	1	1	0	10/26 - 11/08	16.922859	.098475248	.20015758	107	High
PORT JERVIS CITY SD	PORT JERVIS SENIOR HIGH SCHOOL	12771	NY	745	433	7	0	72	35	Hybrid	0	1	1	1	1	0	1	1	0	1	1	1	0	03/15 - 03/28	57.021873	.098475248	.20015758	107	High
PORT JERVIS CITY SD	PORT JERVIS SENIOR HIGH SCHOOL	12771	NY	774	585	3	0	72	35	Hybrid	0	1	1	1	1	0	1	1	0	1	1	1	0	11/09 - 11/22	27.889317	.098475248	.20015758	107	High
PORT JERVIS CITY SD	PORT JERVIS SENIOR HIGH SCHOOL	12771	NY	752	418	4	0	72	35	Hybrid	0	1	1	1	1	0	1	1	0	1	1	1	0	01/18 - 01/31	71.495377	.098475248	.20015758	107	High
PORT JERVIS CITY SD	PORT JERVIS SENIOR HIGH SCHOOL	12771	NY	745	448	4	0	72	35	Hybrid	0	1	1	1	1	0	1	1	0	1	1	1	0	03/29 - 04/11	49.339783	.098475248	.20015758	107	High
PORT JERVIS CITY SD	PORT JERVIS SENIOR HIGH SCHOOL	12771	NY	749	394	0	0	72	35	Hybrid	0	1	1	1	1	0	1	1	0	1	1	1	0	02/15 - 02/28	43.865833	.098475248	.20015758	107	High
PORT JERVIS CITY SD	PORT JERVIS SENIOR HIGH SCHOOL	12771	NY	774	333	0	0	72	35	Hybrid	0	1	1	1	1	0	1	1	0	1	1	1	0	10/12 - 10/25	11.411797	.098475248	.20015758	107	High
PORT JERVIS CITY SD	PORT JERVIS SENIOR HIGH SCHOOL	12771	NY	749	402	2	2	72	35	Hybrid	0	1	1	1	1	0	1	1	0	1	1	1	0	03/01 - 03/14	46.574978	.098475248	.20015758	107	High
PORT WASHINGTON UFSD	CARRIE PALMER WEBER MIDDLE SCHOOL	11050	NY	1289	1134	1	0	121	80	Hybrid	1	1	0	0	1	0	1	1	0	1	1	0	0	11/09 - 11/22	26.446371	.11148461	.16628851	201	Middle
PORT WASHINGTON UFSD	CARRIE PALMER WEBER MIDDLE SCHOOL	11050	NY	1275	1088	16	4	121	80	Hybrid	1	1	0	0	1	0	1	1	0	1	1	0	0	01/04 - 01/17	108.79124	.11148461	.16628851	201	Middle
PORT WASHINGTON UFSD	CARRIE PALMER WEBER MIDDLE SCHOOL	11050	NY	1289	1134	5	2	121	80	Hybrid	1	1	0	0	1	0	1	1	0	1	1	0	0	11/30 - 12/13	54.187687	.11148461	.16628851	201	Middle
PORT WASHINGTON UFSD	CARRIE PALMER WEBER MIDDLE SCHOOL	11050	NY	1289	1134	2	0	121	80	Hybrid	1	1	0	0	1	0	1	1	0	1	1	0	0	10/26 - 11/08	12.475697	.11148461	.16628851	201	Middle
PORT WASHINGTON UFSD	CARRIE PALMER WEBER MIDDLE SCHOOL	11050	NY	1289	1134	3	0	121	80	Hybrid	1	1	0	0	1	0	1	1	0	1	1	0	0	10/12 - 10/25	7.2590661	.11148461	.16628851	201	Middle
PORT WASHINGTON UFSD	CARRIE PALMER WEBER MIDDLE SCHOOL	11050	NY	1268	1067	4	1	121	80	Hybrid	1	1	0	0	1	0	1	1	0	1	1	0	0	03/01 - 03/14	45.860027	.11148461	.16628851	201	Middle
PORT WASHINGTON UFSD	CARRIE PALMER WEBER MIDDLE SCHOOL	11050	NY	1268	1067	4	0	121	80	Hybrid	1	1	0	0	1	0	1	1	0	1	1	0	0	03/29 - 04/11	44.712475	.11148461	.16628851	201	Middle
PORT WASHINGTON UFSD	CARRIE PALMER WEBER MIDDLE SCHOOL	11050	NY	1275	1088	8	2	121	80	Hybrid	1	1	0	0	1	0	1	1	0	1	1	0	0	01/18 - 01/31	84.397827	.11148461	.16628851	201	Middle
PORT WASHINGTON UFSD	CARRIE PALMER WEBER MIDDLE SCHOOL	11050	NY	1268	1067	6	0	121	80	Hybrid	1	1	0	0	1	0	1	1	0	1	1	0	0	04/12 - 04/25	26.693779	.11148461	.16628851	201	Middle
PORT WASHINGTON UFSD	CARRIE PALMER WEBER MIDDLE SCHOOL	11050	NY	1268	1061	5	1	121	80	Hybrid	1	1	0	0	1	0	1	1	0	1	1	0	0	02/15 - 02/28	45.238876	.11148461	.16628851	201	Middle
PORT WASHINGTON UFSD	CARRIE PALMER WEBER MIDDLE SCHOOL	11050	NY	1268	1061	4	0	121	80	Hybrid	1	1	0	0	1	0	1	1	0	1	1	0	0	02/01 - 02/14	56.751259	.11148461	.16628851	201	Middle
PORT WASHINGTON UFSD	CARRIE PALMER WEBER MIDDLE SCHOOL	11050	NY	1268	1067	10	2	121	80	Hybrid	1	1	0	0	1	0	1	1	0	1	1	0	0	03/15 - 03/28	47.181297	.11148461	.16628851	201	Middle
PORT WASHINGTON UFSD	GUGGENHEIM ELEMENTARY SCHOOL	11050	NY	491	452	11	2	55	47	Hybrid	1	1	0	0	1	0	1	1	0	1	1	0	0	01/04 - 01/17	108.79124	.11148461	.16628851	102	Elementary
PORT WASHINGTON UFSD	GUGGENHEIM ELEMENTARY SCHOOL	11050	NY	457	417	0	0	55	47	Hybrid	1	1	0	0	1	0	1	1	0	1	1	0	0	10/26 - 11/08	12.475697	.11148461	.16628851	102	Elementary
PORT WASHINGTON UFSD	GUGGENHEIM ELEMENTARY SCHOOL	11050	NY	458	452	1	0	55	47	Hybrid	1	1	0	0	1	0	1	1	0	1	1	0	0	02/01 - 02/14	56.751259	.11148461	.16628851	102	Elementary
PORT WASHINGTON UFSD	GUGGENHEIM ELEMENTARY SCHOOL	11050	NY	457	417	3	2	55	47	Hybrid	1	1	0	0	1	0	1	1	0	1	1	0	0	11/30 - 12/13	54.187687	.11148461	.16628851	102	Elementary
PORT WASHINGTON UFSD	GUGGENHEIM ELEMENTARY SCHOOL	11050	NY	457	419	1	0	55	47	Hybrid	1	1	0	0	1	0	1	1	0	1	1	0	0	04/12 - 04/25	26.693779	.11148461	.16628851	102	Elementary
PORT WASHINGTON UFSD	GUGGENHEIM ELEMENTARY SCHOOL	11050	NY	457	419	1	0	55	47	Hybrid	1	1	0	0	1	0	1	1	0	1	1	0	0	03/15 - 03/28	47.181297	.11148461	.16628851	102	Elementary
PORT WASHINGTON UFSD	GUGGENHEIM ELEMENTARY SCHOOL	11050	NY	431	425	1	0	55	47	Hybrid	1	1	0	0	1	0	1	1	0	1	1	0	0	02/15 - 02/28	45.238876	.11148461	.16628851	102	Elementary
PORT WASHINGTON UFSD	GUGGENHEIM ELEMENTARY SCHOOL	11050	NY	457	417	1	0	55	47	In-Person	1	1	0	0	1	0	1	1	0	1	1	0	0	10/12 - 10/25	7.2590661	.11148461	.16628851	102	Elementary
PORT WASHINGTON UFSD	GUGGENHEIM ELEMENTARY SCHOOL	11050	NY	457	419	0	1	55	47	Hybrid	1	1	0	0	1	0	1	1	0	1	1	0	0	03/29 - 04/11	44.712475	.11148461	.16628851	102	Elementary
PORT WASHINGTON UFSD	GUGGENHEIM ELEMENTARY SCHOOL	11050	NY	457	417	0	1	55	47	Hybrid	1	1	0	0	1	0	1	1	0	1	1	0	0	11/09 - 11/22	26.446371	.11148461	.16628851	102	Elementary
PORT WASHINGTON UFSD	GUGGENHEIM ELEMENTARY SCHOOL	11050	NY	491	452	1	1	55	47	In-Person	1	1	0	0	1	0	1	1	0	1	1	0	0	01/18 - 01/31	84.397827	.11148461	.16628851	102	Elementary
PORT WASHINGTON UFSD	GUGGENHEIM ELEMENTARY SCHOOL	11050	NY	457	419	5	1	55	47	Hybrid	1	1	0	0	1	0	1	1	0	1	1	0	0	03/01 - 03/14	45.860027	.11148461	.16628851	102	Elementary
PORT WASHINGTON UFSD	JOHN J DALY ELEMENTARY SCHOOL	11050	NY	463	399	4	2	51	80	Hybrid	1	1	0	0	1	0	1	1	0	1	1	0	0	02/01 - 02/14	56.751259	.11148461	.16628851	131	Elementary
PORT WASHINGTON UFSD	JOHN J DALY ELEMENTARY SCHOOL	11050	NY	444	410	0	0	51	80	In-Person	1	1	0	0	1	0	1	1	0	1	1	0	0	10/12 - 10/25	7.2590661	.11148461	.16628851	131	Elementary
PORT WASHINGTON UFSD	JOHN J DALY ELEMENTARY SCHOOL	11050	NY	446	415	0	2	51	80	Hybrid	1	1	0	0	1	0	1	1	0	1	1	0	0	03/29 - 04/11	44.712475	.11148461	.16628851	131	Elementary
PORT WASHINGTON UFSD	JOHN J DALY ELEMENTARY SCHOOL	11050	NY	417	385	5	1	51	80	In-Person	1	1	0	0	1	0	1	1	0	1	1	0	0	01/18 - 01/31	84.397827	.11148461	.16628851	131	Elementary
PORT WASHINGTON UFSD	JOHN J DALY ELEMENTARY SCHOOL	11050	NY	446	415	3	0	51	80	Hybrid	1	1	0	0	1	0	1	1	0	1	1	0	0	03/01 - 03/14	45.860027	.11148461	.16628851	131	Elementary
PORT WASHINGTON UFSD	JOHN J DALY ELEMENTARY SCHOOL	11050	NY	417	385	1	5	51	80	Hybrid	1	1	0	0	1	0	1	1	0	1	1	0	0	01/04 - 01/17	108.79124	.11148461	.16628851	131	Elementary
PORT WASHINGTON UFSD	JOHN J DALY ELEMENTARY SCHOOL	11050	NY	446	415	0	0	51	80	Hybrid	1	1	0	0	1	0	1	1	0	1	1	0	0	04/12 - 04/25	26.693779	.11148461	.16628851	131	Elementary
PORT WASHINGTON UFSD	JOHN J DALY ELEMENTARY SCHOOL	11050	NY	445	436	2	2	51	80	Hybrid	1	1	0	0	1	0	1	1	0	1	1	0	0	02/15 - 02/28	45.238876	.11148461	.16628851	131	Elementary
PORT WASHINGTON UFSD	JOHN J DALY ELEMENTARY SCHOOL	11050	NY	446	415	0	0	51	80	Hybrid	1	1	0	0	1	0	1	1	0	1	1	0	0	03/15 - 03/28	47.181297	.11148461	.16628851	131	Elementary
PORT WASHINGTON UFSD	JOHN J DALY ELEMENTARY SCHOOL	11050	NY	444	410	3	0	51	80	Hybrid	1	1	0	0	1	0	1	1	0	1	1	0	0	11/30 - 12/13	54.187687	.11148461	.16628851	131	Elementary
PORT WASHINGTON UFSD	JOHN J DALY ELEMENTARY SCHOOL	11050	NY	444	410	0	0	51	80	Hybrid	1	1	0	0	1	0	1	1	0	1	1	0	0	10/26 - 11/08	12.475697	.11148461	.16628851	131	Elementary
PORT WASHINGTON UFSD	JOHN J DALY ELEMENTARY SCHOOL	11050	NY	444	410	0	0	51	80	Hybrid	1	1	0	0	1	0	1	1	0	1	1	0	0	11/09 - 11/22	26.446371	.11148461	.16628851	131	Elementary
PORT WASHINGTON UFSD	JOHN PHILIP SOUSA ELEMENTARY SCHOOL	11050	NY	519	473	1	2	44	37	In-Person	1	1	0	0	1	0	1	1	0	1	1	0	0	10/12 - 10/25	7.2590661	.11148461	.16628851	81	Elementary
PORT WASHINGTON UFSD	JOHN PHILIP SOUSA ELEMENTARY SCHOOL	11050	NY	469	420	0	0	44	37	Hybrid	1	1	0	0	1	0	1	1	0	1	1	0	0	03/15 - 03/28	47.181297	.11148461	.16628851	81	Elementary
PORT WASHINGTON UFSD	JOHN PHILIP SOUSA ELEMENTARY SCHOOL	11050	NY	519	473	0	0	44	38	Hybrid	1	1	0	0	1	0	1	1	0	1	1	0	0	10/26 - 11/08	12.475697	.11148461	.16628851	82	Elementary
PORT WASHINGTON UFSD	JOHN PHILIP SOUSA ELEMENTARY SCHOOL	11050	NY	469	468	0	0	44	37	Hybrid	1	1	0	0	1	0	1	1	0	1	1	0	0	02/15 - 02/28	45.238876	.11148461	.16628851	81	Elementary
PORT WASHINGTON UFSD	JOHN PHILIP SOUSA ELEMENTARY SCHOOL	11050	NY	521	475	2	1	44	37	Hybrid	1	1	0	0	1	0	1	1	0	1	1	0	0	01/04 - 01/17	108.79124	.11148461	.16628851	81	Elementary
PORT WASHINGTON UFSD	JOHN PHILIP SOUSA ELEMENTARY SCHOOL	11050	NY	519	473	0	0	44	37	Hybrid	1	1	0	0	1	0	1	1	0	1	1	0	0	11/09 - 11/22	26.446371	.11148461	.16628851	81	Elementary
PORT WASHINGTON UFSD	JOHN PHILIP SOUSA ELEMENTARY SCHOOL	11050	NY	217	193	0	0	44	37	Hybrid	1	1	0	0	1	0	1	1	0	1	1	0	0	02/01 - 02/14	56.751259	.11148461	.16628851	81	Elementary
PORT WASHINGTON UFSD	JOHN PHILIP SOUSA ELEMENTARY SCHOOL	11050	NY	469	420	0	0	44	37	Hybrid	1	1	0	0	1	0	1	1	0	1	1	0	0	04/12 - 04/25	26.693779	.11148461	.16628851	81	Elementary
PORT WASHINGTON UFSD	JOHN PHILIP SOUSA ELEMENTARY SCHOOL	11050	NY	521	475	1	2	44	37	In-Person	1	1	0	0	1	0	1	1	0	1	1	0	0	01/18 - 01/31	84.397827	.11148461	.16628851	81	Elementary
PORT WASHINGTON UFSD	JOHN PHILIP SOUSA ELEMENTARY SCHOOL	11050	NY	469	420	0	0	44	37	Hybrid	1	1	0	0	1	0	1	1	0	1	1	0	0	03/29 - 04/11	44.712475	.11148461	.16628851	81	Elementary
PORT WASHINGTON UFSD	JOHN PHILIP SOUSA ELEMENTARY SCHOOL	11050	NY	420	420	1	0	43	37	Hybrid	1	1	0	0	1	0	1	1	0	1	1	0	0	03/01 - 03/14	45.860027	.11148461	.16628851	80	Elementary
PORT WASHINGTON UFSD	JOHN PHILIP SOUSA ELEMENTARY SCHOOL	11050	NY	519	473	1	0	44	37	Hybrid	1	1	0	0	1	0	1	1	0	1	1	0	0	11/30 - 12/13	54.187687	.11148461	.16628851	81	Elementary
PORT WASHINGTON UFSD	MANORHAVEN ELEMENTARY SCHOOL	11050	NY	418	374	1	0	48	41	Hybrid	1	1	0	0	1	0	1	1	0	1	1	0	0	04/12 - 04/25	26.693779	.11148461	.16628851	89	Elementary
PORT WASHINGTON UFSD	MANORHAVEN ELEMENTARY SCHOOL	11050	NY	459	413	8	3	48	41	In-Person	1	1	0	0	1	0	1	1	0	1	1	0	0	01/18 - 01/31	84.397827	.11148461	.16628851	89	Elementary
PORT WASHINGTON UFSD	MANORHAVEN ELEMENTARY SCHOOL	11050	NY	407	359	0	0	48	41	In-Person	1	1	0	0	1	0	1	1	0	1	1	0	0	10/12 - 10/25	7.2590661	.11148461	.16628851	89	Elementary
PORT WASHINGTON UFSD	MANORHAVEN ELEMENTARY SCHOOL	11050	NY	422	422	5	1	48	41	Hybrid	1	1	0	0	1	0	1	1	0	1	1	0	0	02/15 - 02/28	45.238876	.11148461	.16628851	89	Elementary
PORT WASHINGTON UFSD	MANORHAVEN ELEMENTARY SCHOOL	11050	NY	407	359	0	1	48	41	Hybrid	1	1	0	0	1	0	1	1	0	1	1	0	0	11/09 - 11/22	26.446371	.11148461	.16628851	89	Elementary
PORT WASHINGTON UFSD	MANORHAVEN ELEMENTARY SCHOOL	11050	NY	418	374	0	0	48	41	Hybrid	1	1	0	0	1	0	1	1	0	1	1	0	0	03/01 - 03/14	45.860027	.11148461	.16628851	89	Elementary
PORT WASHINGTON UFSD	MANORHAVEN ELEMENTARY SCHOOL	11050	NY	407	359	0	0	48	41	Hybrid	1	1	0	0	1	0	1	1	0	1	1	0	0	11/30 - 12/13	54.187687	.11148461	.16628851	89	Elementary
PORT WASHINGTON UFSD	MANORHAVEN ELEMENTARY SCHOOL	11050	NY	459	413	8	4	48	41	Hybrid	1	1	0	0	1	0	1	1	0	1	1	0	0	01/04 - 01/17	108.79124	.11148461	.16628851	89	Elementary
PORT WASHINGTON UFSD	MANORHAVEN ELEMENTARY SCHOOL	11050	NY	389	240	3	1	48	41	Hybrid	1	1	0	0	1	0	1	1	0	1	1	0	0	02/01 - 02/14	56.751259	.11148461	.16628851	89	Elementary
PORT WASHINGTON UFSD	MANORHAVEN ELEMENTARY SCHOOL	11050	NY	418	374	2	1	48	41	Hybrid	1	1	0	0	1	0	1	1	0	1	1	0	0	03/29 - 04/11	44.712475	.11148461	.16628851	89	Elementary
PORT WASHINGTON UFSD	MANORHAVEN ELEMENTARY SCHOOL	11050	NY	418	374	3	0	48	41	Hybrid	1	1	0	0	1	0	1	1	0	1	1	0	0	03/15 - 03/28	47.181297	.11148461	.16628851	89	Elementary
PORT WASHINGTON UFSD	MANORHAVEN ELEMENTARY SCHOOL	11050	NY	407	359	1	0	48	41	Hybrid	1	1	0	0	1	0	1	1	0	1	1	0	0	10/26 - 11/08	12.475697	.11148461	.16628851	89	Elementary
PORT WASHINGTON UFSD	PAUL D SCHREIBER SENIOR HIGH SCHOOL	11050	NY	1592	1078	8	0	142	133	Hybrid	1	1	0	0	1	0	1	1	0	1	1	0	0	02/15 - 02/28	45.238876	.11148461	.16628851	275	High
PORT WASHINGTON UFSD	PAUL D SCHREIBER SENIOR HIGH SCHOOL	11050	NY	1583	1096	14	0	142	133	Hybrid	1	1	0	0	1	0	1	1	0	1	1	0	0	03/01 - 03/14	45.860027	.11148461	.16628851	275	High
PORT WASHINGTON UFSD	PAUL D SCHREIBER SENIOR HIGH SCHOOL	11050	NY	1588	1210	13	2	142	133	Hybrid	1	1	0	0	1	0	1	1	0	1	1	0	0	01/18 - 01/31	84.397827	.11148461	.16628851	275	High
PORT WASHINGTON UFSD	PAUL D SCHREIBER SENIOR HIGH SCHOOL	11050	NY	1593	1354	5	1	142	133	Hybrid	1	1	0	0	1	0	1	1	0	1	1	0	0	11/09 - 11/22	26.446371	.11148461	.16628851	275	High
PORT WASHINGTON UFSD	PAUL D SCHREIBER SENIOR HIGH SCHOOL	11050	NY	1583	1096	30	0	142	133	Hybrid	1	1	0	0	1	0	1	1	0	1	1	0	0	03/15 - 03/28	47.181297	.11148461	.16628851	275	High
PORT WASHINGTON UFSD	PAUL D SCHREIBER SENIOR HIGH SCHOOL	11050	NY	1593	1354	13	3	142	133	Hybrid	1	1	0	0	1	0	1	1	0	1	1	0	0	11/30 - 12/13	54.187687	.11148461	.16628851	275	High
PORT WASHINGTON UFSD	PAUL D SCHREIBER SENIOR HIGH SCHOOL	11050	NY	1593	1354	6	0	142	133	Hybrid	1	1	0	0	1	0	1	1	0	1	1	0	0	10/12 - 10/25	7.2590661	.11148461	.16628851	275	High
PORT WASHINGTON UFSD	PAUL D SCHREIBER SENIOR HIGH SCHOOL	11050	NY	1583	1096	6	1	142	133	Hybrid	1	1	0	0	1	0	1	1	0	1	1	0	0	04/12 - 04/25	26.693779	.11148461	.16628851	275	High
PORT WASHINGTON UFSD	PAUL D SCHREIBER SENIOR HIGH SCHOOL	11050	NY	1588	1210	27	9	142	133	Hybrid	1	1	0	0	1	0	1	1	0	1	1	0	0	01/04 - 01/17	108.79124	.11148461	.16628851	275	High
PORT WASHINGTON UFSD	PAUL D SCHREIBER SENIOR HIGH SCHOOL	11050	NY	1593	1354	4	0	142	133	Hybrid	1	1	0	0	1	0	1	1	0	1	1	0	0	10/26 - 11/08	12.475697	.11148461	.16628851	275	High
PORT WASHINGTON UFSD	PAUL D SCHREIBER SENIOR HIGH SCHOOL	11050	NY	1583	1096	7	1	142	133	Hybrid	1	1	0	0	1	0	1	1	0	1	1	0	0	03/29 - 04/11	44.712475	.11148461	.16628851	275	High
PORT WASHINGTON UFSD	PAUL D SCHREIBER SENIOR HIGH SCHOOL	11050	NY	265	241	9	4	142	133	Hybrid	1	1	0	0	1	0	1	1	0	1	1	0	0	02/01 - 02/14	56.751259	.11148461	.16628851	275	High
PORT WASHINGTON UFSD	SOUTH SALEM ELEMENTARY SCHOOL	11050	NY	418	418	3	1	38	33	Hybrid	1	1	0	0	1	0	1	1	0	1	1	0	0	02/15 - 02/28	45.238876	.11148461	.16628851	71	Elementary
PORT WASHINGTON UFSD	SOUTH SALEM ELEMENTARY SCHOOL	11050	NY	419	410	1	1	38	33	Hybrid	1	1	0	0	1	0	1	1	0	1	1	0	0	03/01 - 03/14	45.860027	.11148461	.16628851	71	Elementary
PORT WASHINGTON UFSD	SOUTH SALEM ELEMENTARY SCHOOL	11050	NY	601	308	2	0	38	33	Hybrid	1	1	0	0	1	0	1	1	0	1	1	0	0	02/01 - 02/14	56.751259	.11148461	.16628851	71	Elementary
PORT WASHINGTON UFSD	SOUTH SALEM ELEMENTARY SCHOOL	11050	NY	419	410	2	0	38	33	Hybrid	1	1	0	0	1	0	1	1	0	1	1	0	0	04/12 - 04/25	26.693779	.11148461	.16628851	71	Elementary
PORT WASHINGTON UFSD	SOUTH SALEM ELEMENTARY SCHOOL	11050	NY	415	405	1	0	38	33	Hybrid	1	1	0	0	1	0	1	1	0	1	1	0	0	11/30 - 12/13	54.187687	.11148461	.16628851	71	Elementary
PORT WASHINGTON UFSD	SOUTH SALEM ELEMENTARY SCHOOL	11050	NY	425	415	4	3	38	33	Hybrid	1	1	0	0	1	0	1	1	0	1	1	0	0	01/04 - 01/17	108.79124	.11148461	.16628851	71	Elementary
PORT WASHINGTON UFSD	SOUTH SALEM ELEMENTARY SCHOOL	11050	NY	415	405	0	0	38	33	Hybrid	1	1	0	0	1	0	1	1	0	1	1	0	0	11/09 - 11/22	26.446371	.11148461	.16628851	71	Elementary
PORT WASHINGTON UFSD	SOUTH SALEM ELEMENTARY SCHOOL	11050	NY	419	410	1	1	38	33	Hybrid	1	1	0	0	1	0	1	1	0	1	1	0	0	03/29 - 04/11	44.712475	.11148461	.16628851	71	Elementary
PORT WASHINGTON UFSD	SOUTH SALEM ELEMENTARY SCHOOL	11050	NY	415	405	0	0	38	33	Hybrid	1	1	0	0	1	0	1	1	0	1	1	0	0	10/26 - 11/08	12.475697	.11148461	.16628851	71	Elementary
PORT WASHINGTON UFSD	SOUTH SALEM ELEMENTARY SCHOOL	11050	NY	419	410	2	0	38	33	Hybrid	1	1	0	0	1	0	1	1	0	1	1	0	0	03/15 - 03/28	47.181297	.11148461	.16628851	71	Elementary
PORT WASHINGTON UFSD	SOUTH SALEM ELEMENTARY SCHOOL	11050	NY	415	405	0	0	38	33	In-Person	1	1	0	0	1	0	1	1	0	1	1	0	0	10/12 - 10/25	7.2590661	.11148461	.16628851	71	Elementary
PORT WASHINGTON UFSD	SOUTH SALEM ELEMENTARY SCHOOL	11050	NY	425	415	4	2	38	33	In-Person	1	1	0	0	1	0	1	1	0	1	1	0	0	01/18 - 01/31	84.397827	.11148461	.16628851	71	Elementary
PORTVILLE CSD	PORTVILLE ELEMENTARY SCHOOL	14770	NY	483	474	0	0	39	62	In-Person	1	1	1	1	1	1	1	1	0	1	1	1	0	11/09 - 11/22	35.212814	.015117702	.019235566	101	Elementary
PORTVILLE CSD	PORTVILLE ELEMENTARY SCHOOL	14770	NY	480	469	1	0	39	63	In-Person	1	1	1	1	1	1	1	1	0	1	1	1	0	11/30 - 12/13	60.061024	.015117702	.019235566	102	Elementary
PORTVILLE CSD	PORTVILLE ELEMENTARY SCHOOL	14770	NY	483	474	1	0	39	65	In-Person	1	1	1	1	1	1	1	1	0	1	1	1	0	03/15 - 03/28	14.646399	.015117702	.019235566	104	Elementary
PORTVILLE CSD	PORTVILLE ELEMENTARY SCHOOL	14770	NY	483	474	0	0	39	63	In-Person	1	1	1	1	1	1	1	1	0	1	1	1	0	10/26 - 11/08	18.569599	.015117702	.019235566	102	Elementary
PORTVILLE CSD	PORTVILLE ELEMENTARY SCHOOL	14770	NY	480	469	5	7	39	63	In-Person	1	1	1	1	1	1	1	1	0	1	1	1	0	01/04 - 01/17	63.121914	.015117702	.019235566	102	Elementary
PORTVILLE CSD	PORTVILLE ELEMENTARY SCHOOL	14770	NY	483	475	4	1	39	65	In-Person	1	1	1	1	1	1	1	1	0	1	1	1	0	04/12 - 04/25	23.037178	.015117702	.019235566	104	Elementary
PORTVILLE CSD	PORTVILLE ELEMENTARY SCHOOL	14770	NY	480	464	0	1	39	63	In-Person	1	1	1	1	1	1	1	1	0	1	1	1	0	10/12 - 10/25	12.341194	.015117702	.019235566	102	Elementary
PORTVILLE CSD	PORTVILLE ELEMENTARY SCHOOL	14770	NY	484	475	0	1	39	65	In-Person	1	1	1	1	1	1	1	1	0	1	1	1	0	03/01 - 03/14	12.598473	.015117702	.019235566	104	Elementary
PORTVILLE CSD	PORTVILLE ELEMENTARY SCHOOL	14770	NY	325	176	2	0	39	64	In-Person	1	1	1	1	1	1	1	1	0	1	1	1	0	02/01 - 02/14	32.176804	.015117702	.019235566	103	Elementary
PORTVILLE CSD	PORTVILLE ELEMENTARY SCHOOL	14770	NY	482	473	2	0	39	64	In-Person	1	1	1	1	1	1	1	1	0	1	1	1	0	01/18 - 01/31	41.400604	.015117702	.019235566	103	Elementary
PORTVILLE CSD	PORTVILLE ELEMENTARY SCHOOL	14770	NY	483	474	0	0	39	65	In-Person	1	1	1	1	1	1	1	1	0	1	1	1	0	03/29 - 04/11	22.197058	.015117702	.019235566	104	Elementary
PORTVILLE CSD	PORTVILLE ELEMENTARY SCHOOL	14770	NY	484	474	6	1	39	64	In-Person	1	1	1	1	1	1	1	1	0	1	1	1	0	02/15 - 02/28	23.168875	.015117702	.019235566	103	Elementary
PORTVILLE CSD	PORTVILLE JUNIOR-SENIOR HIGH SCHOOL	14770	NY	486	477	0	0	39	63	In-Person	1	1	1	1	1	1	1	1	0	1	1	1	0	03/29 - 04/11	22.197058	.015117702	.019235566	102	High
PORTVILLE CSD	PORTVILLE JUNIOR-SENIOR HIGH SCHOOL	14770	NY	488	482	2	0	38	58	In-Person	1	1	1	1	1	1	1	1	0	1	1	1	0	11/09 - 11/22	35.212814	.015117702	.019235566	96	High
PORTVILLE CSD	PORTVILLE JUNIOR-SENIOR HIGH SCHOOL	14770	NY	489	479	6	0	39	64	In-Person	1	1	1	1	1	1	1	1	0	1	1	1	0	04/12 - 04/25	23.037178	.015117702	.019235566	103	High
PORTVILLE CSD	PORTVILLE JUNIOR-SENIOR HIGH SCHOOL	14770	NY	486	477	0	0	39	63	In-Person	1	1	1	1	1	1	1	1	0	1	1	1	0	03/15 - 03/28	14.646399	.015117702	.019235566	102	High
PORTVILLE CSD	PORTVILLE JUNIOR-SENIOR HIGH SCHOOL	14770	NY	486	477	4	2	38	61	In-Person	1	1	1	1	1	1	1	1	0	1	1	1	0	01/18 - 01/31	41.400604	.015117702	.019235566	99	High
PORTVILLE CSD	PORTVILLE JUNIOR-SENIOR HIGH SCHOOL	14770	NY	486	477	9	1	39	61	In-Person	1	1	1	1	1	1	1	1	0	1	1	1	0	02/15 - 02/28	23.168875	.015117702	.019235566	100	High
PORTVILLE CSD	PORTVILLE JUNIOR-SENIOR HIGH SCHOOL	14770	NY	486	478	1	0	38	58	In-Person	1	1	1	1	1	1	1	1	0	1	1	1	0	11/30 - 12/13	60.061024	.015117702	.019235566	96	High
PORTVILLE CSD	PORTVILLE JUNIOR-SENIOR HIGH SCHOOL	14770	NY	484	472	1	1	38	61	In-Person	1	1	1	1	1	1	1	1	0	1	1	1	0	02/01 - 02/14	32.176804	.015117702	.019235566	99	High
PORTVILLE CSD	PORTVILLE JUNIOR-SENIOR HIGH SCHOOL	14770	NY	480	5	1	0	38	58	In-Person	1	1	1	1	1	1	1	1	0	1	1	1	0	10/12 - 10/25	12.341194	.015117702	.019235566	96	High
PORTVILLE CSD	PORTVILLE JUNIOR-SENIOR HIGH SCHOOL	14770	NY	486	480	0	0	38	58	In-Person	1	1	1	1	1	1	1	1	0	1	1	1	0	10/26 - 11/08	18.569599	.015117702	.019235566	96	High
PORTVILLE CSD	PORTVILLE JUNIOR-SENIOR HIGH SCHOOL	14770	NY	486	476	1	0	39	61	In-Person	1	1	1	1	1	1	1	1	0	1	1	1	0	03/01 - 03/14	12.598473	.015117702	.019235566	100	High
PORTVILLE CSD	PORTVILLE JUNIOR-SENIOR HIGH SCHOOL	14770	NY	486	475	7	2	38	58	In-Person	1	1	1	1	1	1	1	1	0	1	1	1	0	01/04 - 01/17	63.121914	.015117702	.019235566	96	High
POTSDAM CSD	A A KINGSTON MIDDLE SCHOOL	13676	NY	395	251	0	0	36	73	Hybrid	0	1	1	0	1	1	1	1	0	1	1	0	1	03/01 - 03/14	18.7621	.022170903	.023111045	109	Middle
POTSDAM CSD	A A KINGSTON MIDDLE SCHOOL	13676	NY	395	251	5	0	36	73	Hybrid	0	1	1	0	1	1	1	1	0	1	1	0	1	02/01 - 02/14	39.049034	.022170903	.023111045	109	Middle
POTSDAM CSD	A A KINGSTON MIDDLE SCHOOL	13676	NY	395	251	0	0	36	73	Hybrid	0	1	1	0	1	1	1	1	0	1	1	0	1	03/15 - 03/28	7.1600947	.022170903	.023111045	109	Middle
POTSDAM CSD	A A KINGSTON MIDDLE SCHOOL	13676	NY	395	251	0	0	36	73	Hybrid	0	1	1	0	1	1	1	1	0	1	1	0	1	03/29 - 04/11	12.927949	.022170903	.023111045	109	Middle
POTSDAM CSD	A A KINGSTON MIDDLE SCHOOL	13676	NY	395	251	1	0	36	73	Hybrid	0	1	1	0	1	1	1	1	0	1	1	0	1	04/12 - 04/25	12.861651	.022170903	.023111045	109	Middle
POTSDAM CSD	A A KINGSTON MIDDLE SCHOOL	13676	NY	358	221	0	1	36	73	Hybrid	0	1	1	0	1	1	1	1	0	1	1	0	1	10/12 - 10/25	2.718184	.022170903	.023111045	109	Middle
POTSDAM CSD	A A KINGSTON MIDDLE SCHOOL	13676	NY	355	214	1	0	36	73	Hybrid	0	1	1	0	1	1	1	1	0	1	1	0	1	11/30 - 12/13	34.275639	.022170903	.023111045	109	Middle
POTSDAM CSD	A A KINGSTON MIDDLE SCHOOL	13676	NY	358	221	2	0	36	73	Hybrid	0	1	1	0	1	1	1	1	0	1	1	0	1	01/18 - 01/31	60.131535	.022170903	.023111045	109	Middle
POTSDAM CSD	A A KINGSTON MIDDLE SCHOOL	13676	NY	358	221	0	0	36	73	Hybrid	0	1	1	0	1	1	1	1	0	1	1	0	1	11/09 - 11/22	12.397572	.022170903	.023111045	109	Middle
POTSDAM CSD	A A KINGSTON MIDDLE SCHOOL	13676	NY	395	251	0	0	36	73	Hybrid	0	1	1	0	1	1	1	1	0	1	1	0	1	02/15 - 02/28	34.607124	.022170903	.023111045	109	Middle
POTSDAM CSD	A A KINGSTON MIDDLE SCHOOL	13676	NY	354	213	0	1	36	73	Hybrid	0	1	1	0	1	1	1	1	0	1	1	0	1	01/04 - 01/17	76.440643	.022170903	.023111045	109	Middle
POTSDAM CSD	A A KINGSTON MIDDLE SCHOOL	13676	NY	358	221	0	2	36	73	Hybrid	0	1	1	0	1	1	1	1	0	1	1	0	1	10/26 - 11/08	6.2319345	.022170903	.023111045	109	Middle
POTSDAM CSD	LAWRENCE AVENUE ELEMENTARY SCHOOL	13676	NY	566	465	0	0	48	79	Hybrid	0	1	1	0	1	1	1	1	0	1	1	0	1	03/15 - 03/28	7.1600947	.022170903	.023111045	127	Elementary
POTSDAM CSD	LAWRENCE AVENUE ELEMENTARY SCHOOL	13676	NY	566	465	0	1	48	79	Hybrid	0	1	1	0	1	1	1	1	0	1	1	0	1	03/01 - 03/14	18.7621	.022170903	.023111045	127	Elementary
POTSDAM CSD	LAWRENCE AVENUE ELEMENTARY SCHOOL	13676	NY	573	461	5	5	48	79	Hybrid	0	1	1	0	1	1	1	1	0	1	1	0	1	01/18 - 01/31	60.131535	.022170903	.023111045	127	Elementary
POTSDAM CSD	LAWRENCE AVENUE ELEMENTARY SCHOOL	13676	NY	566	465	0	0	48	79	Hybrid	0	1	1	0	1	1	1	1	0	1	1	0	1	02/15 - 02/28	34.607124	.022170903	.023111045	127	Elementary
POTSDAM CSD	LAWRENCE AVENUE ELEMENTARY SCHOOL	13676	NY	566	465	0	0	48	79	Hybrid	0	1	1	0	1	1	1	1	0	1	1	0	1	03/29 - 04/11	12.927949	.022170903	.023111045	127	Elementary
POTSDAM CSD	LAWRENCE AVENUE ELEMENTARY SCHOOL	13676	NY	566	465	1	0	48	79	Hybrid	0	1	1	0	1	1	1	1	0	1	1	0	1	04/12 - 04/25	12.861651	.022170903	.023111045	127	Elementary
POTSDAM CSD	LAWRENCE AVENUE ELEMENTARY SCHOOL	13676	NY	573	461	1	0	48	79	Hybrid	0	1	1	0	1	1	1	1	0	1	1	0	1	10/26 - 11/08	6.2319345	.022170903	.023111045	127	Elementary
POTSDAM CSD	LAWRENCE AVENUE ELEMENTARY SCHOOL	13676	NY	573	461	0	0	48	79	Hybrid	0	1	1	0	1	1	1	1	0	1	1	0	1	10/12 - 10/25	2.718184	.022170903	.023111045	127	Elementary
POTSDAM CSD	LAWRENCE AVENUE ELEMENTARY SCHOOL	13676	NY	578	471	8	4	48	79	Hybrid	0	1	1	0	1	1	1	1	0	1	1	0	1	01/04 - 01/17	76.440643	.022170903	.023111045	127	Elementary
POTSDAM CSD	LAWRENCE AVENUE ELEMENTARY SCHOOL	13676	NY	573	461	2	1	48	79	Hybrid	0	1	1	0	1	1	1	1	0	1	1	0	1	11/09 - 11/22	12.397572	.022170903	.023111045	127	Elementary
POTSDAM CSD	LAWRENCE AVENUE ELEMENTARY SCHOOL	13676	NY	578	471	2	2	48	79	Hybrid	0	1	1	0	1	1	1	1	0	1	1	0	1	11/30 - 12/13	34.275639	.022170903	.023111045	127	Elementary
POTSDAM CSD	POTSDAM SENIOR HIGH SCHOOL	13676	NY	427	242	0	0	38	88	Hybrid	0	1	1	0	1	1	1	1	0	1	1	0	1	03/01 - 03/14	18.7621	.022170903	.023111045	126	High
POTSDAM CSD	POTSDAM SENIOR HIGH SCHOOL	13676	NY	426	246	0	0	38	88	Hybrid	0	1	1	0	1	1	1	1	0	1	1	0	1	10/12 - 10/25	2.718184	.022170903	.023111045	126	High
POTSDAM CSD	POTSDAM SENIOR HIGH SCHOOL	13676	NY	426	246	0	0	38	88	Hybrid	0	1	1	0	1	1	1	1	0	1	1	0	1	10/26 - 11/08	6.2319345	.022170903	.023111045	126	High
POTSDAM CSD	POTSDAM SENIOR HIGH SCHOOL	13676	NY	426	246	0	1	38	88	Hybrid	0	1	1	0	1	1	1	1	0	1	1	0	1	11/09 - 11/22	12.397572	.022170903	.023111045	126	High
POTSDAM CSD	POTSDAM SENIOR HIGH SCHOOL	13676	NY	427	242	0	1	38	88	Hybrid	0	1	1	0	1	1	1	1	0	1	1	0	1	03/15 - 03/28	7.1600947	.022170903	.023111045	126	High
POTSDAM CSD	POTSDAM SENIOR HIGH SCHOOL	13676	NY	427	242	0	0	38	88	Hybrid	0	1	1	0	1	1	1	1	0	1	1	0	1	04/12 - 04/25	12.861651	.022170903	.023111045	126	High
POTSDAM CSD	POTSDAM SENIOR HIGH SCHOOL	13676	NY	427	242	1	1	38	88	Hybrid	0	1	1	0	1	1	1	1	0	1	1	0	1	02/15 - 02/28	34.607124	.022170903	.023111045	126	High
POTSDAM CSD	POTSDAM SENIOR HIGH SCHOOL	13676	NY	433	252	2	5	38	88	Hybrid	0	1	1	0	1	1	1	1	0	1	1	0	1	11/30 - 12/13	34.275639	.022170903	.023111045	126	High
POTSDAM CSD	POTSDAM SENIOR HIGH SCHOOL	13676	NY	427	242	0	0	38	88	Hybrid	0	1	1	0	1	1	1	1	0	1	1	0	1	03/29 - 04/11	12.927949	.022170903	.023111045	126	High
POTSDAM CSD	POTSDAM SENIOR HIGH SCHOOL	13676	NY	433	252	5	1	38	88	Hybrid	0	1	1	0	1	1	1	1	0	1	1	0	1	01/04 - 01/17	76.440643	.022170903	.023111045	126	High
POTSDAM CSD	POTSDAM SENIOR HIGH SCHOOL	13676	NY	612	178	1	1	38	88	Hybrid	0	1	1	0	1	1	1	1	0	1	1	0	1	02/01 - 02/14	39.049034	.022170903	.023111045	126	High
POTSDAM CSD	POTSDAM SENIOR HIGH SCHOOL	13676	NY	426	246	7	3	38	88	Hybrid	0	1	1	0	1	1	1	1	0	1	1	0	1	01/18 - 01/31	60.131535	.022170903	.023111045	126	High
POUGHKEEPSIE CITY SD	WARRING MAGNET ACADEMY OF SCIENCE AND TECHNOLOGY	12601	NY	374	49	2	0	32	22	Hybrid	0	1	1	0	1	0	1	1	0	1	1	1	1	04/12 - 04/25	24.787256	.096898891	.11898848	54	High
POUGHKEEPSIE CITY SD	WARRING MAGNET ACADEMY OF SCIENCE AND TECHNOLOGY	12601	NY	372	31	1	1	29	24	Hybrid	0	1	1	0	1	0	1	1	0	1	1	1	1	02/15 - 02/28	35.445049	.096898891	.11898848	53	High
POUGHKEEPSIE CITY SD	WARRING MAGNET ACADEMY OF SCIENCE AND TECHNOLOGY	12601	NY	380	50	0	1	31	24	Hybrid	0	1	1	0	1	0	1	1	0	1	1	1	1	03/29 - 04/11	41.271633	.096898891	.11898848	55	High
POUGHKEEPSIE CITY SD	WARRING MAGNET ACADEMY OF SCIENCE AND TECHNOLOGY	12601	NY	374	35	0	1	30	26	Hybrid	0	1	1	0	1	0	1	1	0	1	1	1	1	03/01 - 03/14	35.760658	.096898891	.11898848	56	High
POUGHKEEPSIE CITY SD	WARRING MAGNET ACADEMY OF SCIENCE AND TECHNOLOGY	12601	NY	375	43	1	1	32	24	Hybrid	0	1	1	0	1	0	1	1	0	1	1	1	1	03/15 - 03/28	46.151398	.096898891	.11898848	56	High
POUGHKEEPSIE CITY SD	G W KRIEGER SCHOOL	12603	NY	499	61	0	0	34	16	Hybrid	0	1	1	0	1	0	1	1	0	1	1	1	1	03/15 - 03/28	46.151394	.096898884	.11898848	50	Elementary
POUGHKEEPSIE CITY SD	G W KRIEGER SCHOOL	12603	NY	499	71	2	3	37	16	Hybrid	0	1	1	0	1	0	1	1	0	1	1	1	1	04/12 - 04/25	24.787256	.096898884	.11898848	53	Elementary
POUGHKEEPSIE CITY SD	G W KRIEGER SCHOOL	12603	NY	499	68	0	0	36	19	Hybrid	0	1	1	0	1	0	1	1	0	1	1	1	1	03/29 - 04/11	41.271629	.096898884	.11898848	55	Elementary
POUGHKEEPSIE CITY SD	G W KRIEGER SCHOOL	12603	NY	499	42	0	1	35	20	Hybrid	0	1	1	0	1	0	1	1	0	1	1	1	1	03/01 - 03/14	35.760654	.096898884	.11898848	55	Elementary
POUGHKEEPSIE CITY SD	GOV GEORGE CLINTON SCHOOL	12601	NY	194	40	3	0	21	17	Hybrid	0	1	1	0	1	0	1	1	0	1	1	1	1	04/12 - 04/25	24.787256	.096898891	.11898848	38	Elementary
POUGHKEEPSIE CITY SD	GOV GEORGE CLINTON SCHOOL	12601	NY	207	7	0	0	15	14	Hybrid	0	1	1	0	1	0	1	1	0	1	1	1	1	02/01 - 02/14	41.611519	.096898891	.11898848	29	Elementary
POUGHKEEPSIE CITY SD	GOV GEORGE CLINTON SCHOOL	12601	NY	225	42	0	0	18	16	Hybrid	0	1	1	0	1	0	1	1	0	1	1	1	1	03/29 - 04/11	41.271633	.096898891	.11898848	34	Elementary
POUGHKEEPSIE CITY SD	GOV GEORGE CLINTON SCHOOL	12601	NY	240	22	0	1	19	17	Hybrid	0	1	1	0	1	0	1	1	0	1	1	1	1	03/01 - 03/14	35.760658	.096898891	.11898848	36	Elementary
POUGHKEEPSIE CITY SD	GOV GEORGE CLINTON SCHOOL	12601	NY	242	27	0	1	19	21	Hybrid	0	1	1	0	1	0	1	1	0	1	1	1	1	02/15 - 02/28	35.445049	.096898891	.11898848	40	Elementary
POUGHKEEPSIE CITY SD	GOV GEORGE CLINTON SCHOOL	12601	NY	218	26	0	0	17	19	Hybrid	0	1	1	0	1	0	1	1	0	1	1	1	1	03/15 - 03/28	46.151398	.096898891	.11898848	36	Elementary
POUGHKEEPSIE CITY SD	MORSE YOUNG MAGNET SCHOOL	12601	NY	544	89	0	0	55	24	Hybrid	0	1	1	0	1	0	1	1	0	1	1	1	1	04/12 - 04/25	24.787256	.096898891	.11898848	79	Elementary
POUGHKEEPSIE CITY SD	MORSE YOUNG MAGNET SCHOOL	12601	NY	550	52	3	0	54	20	Hybrid	0	1	1	0	1	0	1	1	0	1	1	1	1	03/01 - 03/14	35.760658	.096898891	.11898848	74	Elementary
POUGHKEEPSIE CITY SD	MORSE YOUNG MAGNET SCHOOL	12601	NY	310	209	1	0	54	22	Hybrid	0	1	1	0	1	0	1	1	0	1	1	1	1	02/01 - 02/14	41.611519	.096898891	.11898848	76	Elementary
POUGHKEEPSIE CITY SD	MORSE YOUNG MAGNET SCHOOL	12601	NY	542	72	0	1	49	19	Hybrid	0	1	1	0	1	0	1	1	0	1	1	1	1	03/15 - 03/28	46.151398	.096898891	.11898848	68	Elementary
POUGHKEEPSIE CITY SD	MORSE YOUNG MAGNET SCHOOL	12601	NY	541	68	0	0	54	20	Hybrid	0	1	1	0	1	0	1	1	0	1	1	1	1	03/29 - 04/11	41.271633	.096898891	.11898848	74	Elementary
POUGHKEEPSIE CITY SD	MORSE YOUNG MAGNET SCHOOL	12601	NY	548	52	0	0	55	19	Hybrid	0	1	1	0	1	0	1	1	0	1	1	1	1	02/15 - 02/28	35.445049	.096898891	.11898848	74	Elementary
POUGHKEEPSIE CITY SD	POUGHKEEPSIE HIGH SCHOOL	12603	NY	1051	60	3	3	88	69	Hybrid	0	1	1	0	1	0	1	1	0	1	1	1	1	03/01 - 03/14	35.760654	.096898884	.11898848	157	High
POUGHKEEPSIE CITY SD	POUGHKEEPSIE HIGH SCHOOL	12603	NY	1190	55	4	2	88	48	Hybrid	0	1	1	0	1	0	1	1	0	1	1	1	1	02/15 - 02/28	35.445045	.096898884	.11898848	136	High
POUGHKEEPSIE CITY SD	POUGHKEEPSIE HIGH SCHOOL	12603	NY	1178	76	5	1	88	74	Hybrid	0	1	1	0	1	0	1	1	0	1	1	1	1	04/12 - 04/25	24.787256	.096898884	.11898848	162	High
POUGHKEEPSIE CITY SD	POUGHKEEPSIE HIGH SCHOOL	12603	NY	427	242	2	0	88	70	Hybrid	0	1	1	0	1	0	1	1	0	1	1	1	1	02/01 - 02/14	41.611515	.096898884	.11898848	158	High
POUGHKEEPSIE CITY SD	POUGHKEEPSIE HIGH SCHOOL	12603	NY	1178	67	0	0	88	60	Hybrid	0	1	1	0	1	0	1	1	0	1	1	1	1	03/29 - 04/11	41.271629	.096898884	.11898848	148	High
POUGHKEEPSIE CITY SD	POUGHKEEPSIE HIGH SCHOOL	12603	NY	1178	35	3	3	88	72	Hybrid	0	1	1	0	1	0	1	1	0	1	1	1	1	03/15 - 03/28	46.151394	.096898884	.11898848	160	High
POUGHKEEPSIE CITY SD	POUGHKEEPSIE MIDDLE SCHOOL	12603	NY	1016	67	0	0	87	33	Hybrid	0	1	1	0	1	0	1	1	0	1	1	1	1	03/15 - 03/28	46.151394	.096898884	.11898848	120	Middle
POUGHKEEPSIE CITY SD	POUGHKEEPSIE MIDDLE SCHOOL	12603	NY	1010	85	0	0	87	33	Hybrid	0	1	1	0	1	0	1	1	0	1	1	1	1	02/15 - 02/28	35.445045	.096898884	.11898848	120	Middle
POUGHKEEPSIE CITY SD	POUGHKEEPSIE MIDDLE SCHOOL	12603	NY	1187	16	1	0	81	42	Hybrid	0	1	1	0	1	0	1	1	0	1	1	1	1	02/01 - 02/14	41.611515	.096898884	.11898848	123	Middle
POUGHKEEPSIE CITY SD	POUGHKEEPSIE MIDDLE SCHOOL	12603	NY	1016	68	0	0	87	33	Hybrid	0	1	1	0	1	0	1	1	0	1	1	1	1	03/29 - 04/11	41.271629	.096898884	.11898848	120	Middle
POUGHKEEPSIE CITY SD	POUGHKEEPSIE MIDDLE SCHOOL	12603	NY	1016	66	0	0	87	8	Hybrid	0	1	1	0	1	0	1	1	0	1	1	1	1	04/12 - 04/25	24.787256	.096898884	.11898848	95	Middle
POUGHKEEPSIE CITY SD	POUGHKEEPSIE MIDDLE SCHOOL	12603	NY	1010	35	0	1	87	33	Hybrid	0	1	1	0	1	0	1	1	0	1	1	1	1	03/01 - 03/14	35.760654	.096898884	.11898848	120	Middle
POUGHKEEPSIE CITY SD	SMITH EARLY LEARNING CENTER	12601	NY	337	52	1	1	28	25	Hybrid	0	1	1	0	1	0	1	1	0	1	1	1	1	04/12 - 04/25	24.787256	.096898891	.11898848	53	Elementary
POUGHKEEPSIE CITY SD	SMITH EARLY LEARNING CENTER	12601	NY	332	49	0	0	28	22	Hybrid	0	1	1	0	1	0	1	1	0	1	1	1	1	03/15 - 03/28	46.151398	.096898891	.11898848	50	Elementary
POUGHKEEPSIE CITY SD	SMITH EARLY LEARNING CENTER	12601	NY	341	44	2	0	27	23	Hybrid	0	1	1	0	1	0	1	1	0	1	1	1	1	02/15 - 02/28	35.445049	.096898891	.11898848	50	Elementary
POUGHKEEPSIE CITY SD	SMITH EARLY LEARNING CENTER	12601	NY	347	51	0	0	29	24	Hybrid	0	1	1	0	1	0	1	1	0	1	1	1	1	03/29 - 04/11	41.271633	.096898891	.11898848	53	Elementary
POUGHKEEPSIE CITY SD	SMITH EARLY LEARNING CENTER	12601	NY	494	338	2	0	25	22	Hybrid	0	1	1	0	1	0	1	1	0	1	1	1	1	02/01 - 02/14	41.611519	.096898891	.11898848	47	Elementary
PRATTSBURGH CSD	PRATTSBURGH CENTRAL SCHOOL	14873	NY	367	170	4	3	36	34	In-Person	0	1	1	0	1	1	1	1	0	1	1	1	1	01/04 - 01/17	71.292412	.015181983	.016211985	70	Unknown or Mixed
PRATTSBURGH CSD	PRATTSBURGH CENTRAL SCHOOL	14873	NY	367	348	1	3	36	34	In-Person	0	1	1	0	1	1	1	1	0	1	1	1	1	01/18 - 01/31	36.250641	.015181983	.016211985	70	Unknown or Mixed
PRATTSBURGH CSD	PRATTSBURGH CENTRAL SCHOOL	14873	NY	375	365	0	0	36	34	In-Person	0	1	1	0	1	1	1	1	0	1	1	1	1	10/12 - 10/25	20.363926	.015181983	.016211985	70	Unknown or Mixed
PRATTSBURGH CSD	PRATTSBURGH CENTRAL SCHOOL	14873	NY	352	282	0	1	36	34	In-Person	0	1	1	0	1	1	1	1	0	1	1	1	1	02/01 - 02/14	23.809221	.015181983	.016211985	70	Unknown or Mixed
PRATTSBURGH CSD	PRATTSBURGH CENTRAL SCHOOL	14873	NY	365	359	0	1	36	34	In-Person	0	1	1	0	1	1	1	1	0	1	1	1	1	11/30 - 12/13	47.691307	.015181983	.016211985	70	Unknown or Mixed
PRATTSBURGH CSD	PRATTSBURGH CENTRAL SCHOOL	14873	NY	365	355	2	1	36	35	In-Person	0	1	1	0	1	1	1	1	0	1	1	1	1	11/09 - 11/22	24.858923	.015181983	.016211985	71	Unknown or Mixed
PRATTSBURGH CSD	PRATTSBURGH CENTRAL SCHOOL	14873	NY	367	361	0	0	36	34	In-Person	0	1	1	0	1	1	1	1	0	1	1	1	1	04/12 - 04/25	21.410269	.015181983	.016211985	70	Unknown or Mixed
PRATTSBURGH CSD	PRATTSBURGH CENTRAL SCHOOL	14873	NY	367	363	0	0	36	34	In-Person	0	1	1	0	1	1	1	1	0	1	1	1	1	03/01 - 03/14	11.828687	.015181983	.016211985	70	Unknown or Mixed
PRATTSBURGH CSD	PRATTSBURGH CENTRAL SCHOOL	14873	NY	367	363	0	0	36	34	In-Person	0	1	1	0	1	1	1	1	0	1	1	1	1	02/15 - 02/28	12.201689	.015181983	.016211985	70	Unknown or Mixed
PRATTSBURGH CSD	PRATTSBURGH CENTRAL SCHOOL	14873	NY	367	366	0	0	36	34	In-Person	0	1	1	0	1	1	1	1	0	1	1	1	1	03/15 - 03/28	15.419705	.015181983	.016211985	70	Unknown or Mixed
PRATTSBURGH CSD	PRATTSBURGH CENTRAL SCHOOL	14873	NY	367	365	0	0	36	34	In-Person	0	1	1	0	1	1	1	1	0	1	1	1	1	03/29 - 04/11	21.186745	.015181983	.016211985	70	Unknown or Mixed
PRATTSBURGH CSD	PRATTSBURGH CENTRAL SCHOOL	14873	NY	365	357	0	0	36	34	In-Person	0	1	1	0	1	1	1	1	0	1	1	1	1	10/26 - 11/08	19.692364	.015181983	.016211985	70	Unknown or Mixed
PULASKI CSD	PULASKI ELEMENTARY SCHOOL	13142	NY	410	345	0	0	40	42	In-Person	0	1	1	0	1	0	0	0	0	1	1	1	1	04/12 - 04/25	15.856211	.0092860023	.025146089	82	Elementary
PULASKI CSD	PULASKI ELEMENTARY SCHOOL	13142	NY	421	342	2	1	39	42	In-Person	0	1	1	0	1	0	0	0	0	1	1	1	1	01/04 - 01/17	70.621124	.0092860023	.025146089	81	Elementary
PULASKI CSD	PULASKI ELEMENTARY SCHOOL	13142	NY	427	338	0	0	39	42	In-Person	0	1	1	0	1	0	0	0	0	1	1	1	1	10/12 - 10/25	4.0250382	.0092860023	.025146089	81	Elementary
PULASKI CSD	PULASKI ELEMENTARY SCHOOL	13142	NY	410	335	1	0	40	42	In-Person	0	1	1	0	1	0	0	0	0	1	1	1	1	02/15 - 02/28	13.538764	.0092860023	.025146089	82	Elementary
PULASKI CSD	PULASKI ELEMENTARY SCHOOL	13142	NY	410	345	0	0	40	42	In-Person	0	1	1	0	1	0	0	0	0	1	1	1	1	03/01 - 03/14	15.002416	.0092860023	.025146089	82	Elementary
PULASKI CSD	PULASKI ELEMENTARY SCHOOL	13142	NY	423	346	1	0	38	42	In-Person	0	1	1	0	1	0	0	0	0	1	1	1	1	11/09 - 11/22	26.162748	.0092860023	.025146089	80	Elementary
PULASKI CSD	PULASKI ELEMENTARY SCHOOL	13142	NY	421	342	1	1	39	42	In-Person	0	1	1	0	1	0	0	0	0	1	1	1	1	11/30 - 12/13	49.886078	.0092860023	.025146089	81	Elementary
PULASKI CSD	PULASKI ELEMENTARY SCHOOL	13142	NY	413	329	1	0	39	42	In-Person	0	1	1	0	1	0	0	0	0	1	1	1	1	01/18 - 01/31	38.298847	.0092860023	.025146089	81	Elementary
PULASKI CSD	PULASKI ELEMENTARY SCHOOL	13142	NY	905	571	1	0	39	42	In-Person	0	1	1	0	1	0	0	0	0	1	1	1	1	02/01 - 02/14	20.125191	.0092860023	.025146089	81	Elementary
PULASKI CSD	PULASKI ELEMENTARY SCHOOL	13142	NY	410	345	0	1	40	42	In-Person	0	1	1	0	1	0	0	0	0	1	1	1	1	03/29 - 04/11	17.685772	.0092860023	.025146089	82	Elementary
PULASKI CSD	PULASKI ELEMENTARY SCHOOL	13142	NY	410	345	2	0	40	42	In-Person	0	1	1	0	1	0	0	0	0	1	1	1	1	03/15 - 03/28	18.966467	.0092860023	.025146089	82	Elementary
PULASKI CSD	PULASKI ELEMENTARY SCHOOL	13142	NY	427	338	0	0	39	42	In-Person	0	1	1	0	1	0	0	0	0	1	1	1	1	10/26 - 11/08	8.6599302	.0092860023	.025146089	81	Elementary
PULASKI CSD	PULASKI MIDDLE-HIGH SCHOOL	13142	NY	410	335	0	0	50	63	Hybrid	0	1	1	0	1	0	0	0	0	1	1	1	1	02/01 - 02/14	20.125191	.0092860023	.025146089	113	Middle
PULASKI CSD	PULASKI MIDDLE-HIGH SCHOOL	13142	NY	539	441	0	0	50	63	Hybrid	0	1	1	0	1	0	0	0	0	1	1	1	1	10/12 - 10/25	4.0250382	.0092860023	.025146089	113	Middle
PULASKI CSD	PULASKI MIDDLE-HIGH SCHOOL	13142	NY	549	349	3	0	50	63	Hybrid	0	1	1	0	1	0	0	0	0	1	1	1	1	11/30 - 12/13	49.886078	.0092860023	.025146089	113	Middle
PULASKI CSD	PULASKI MIDDLE-HIGH SCHOOL	13142	NY	526	358	0	0	50	63	Hybrid	0	1	1	0	1	0	0	0	0	1	1	1	1	02/15 - 02/28	13.538764	.0092860023	.025146089	113	Middle
PULASKI CSD	PULASKI MIDDLE-HIGH SCHOOL	13142	NY	526	347	1	0	50	63	Hybrid	0	1	1	0	1	0	0	0	0	1	1	1	1	01/18 - 01/31	38.298847	.0092860023	.025146089	113	Middle
PULASKI CSD	PULASKI MIDDLE-HIGH SCHOOL	13142	NY	549	334	5	2	50	63	Hybrid	0	1	1	0	1	0	0	0	0	1	1	1	1	01/04 - 01/17	70.621124	.0092860023	.025146089	113	Middle
PULASKI CSD	PULASKI MIDDLE-HIGH SCHOOL	13142	NY	528	389	0	0	50	63	Hybrid	0	1	1	0	1	0	0	0	0	1	1	1	1	04/12 - 04/25	15.856211	.0092860023	.025146089	113	Middle
PULASKI CSD	PULASKI MIDDLE-HIGH SCHOOL	13142	NY	528	389	0	1	50	63	Hybrid	0	1	1	0	1	0	0	0	0	1	1	1	1	03/15 - 03/28	18.966467	.0092860023	.025146089	113	Middle
PULASKI CSD	PULASKI MIDDLE-HIGH SCHOOL	13142	NY	528	389	0	0	50	63	Hybrid	0	1	1	0	1	0	0	0	0	1	1	1	1	03/29 - 04/11	17.685772	.0092860023	.025146089	113	Middle
PULASKI CSD	PULASKI MIDDLE-HIGH SCHOOL	13142	NY	528	389	0	0	50	63	Hybrid	0	1	1	0	1	0	0	0	0	1	1	1	1	03/01 - 03/14	15.002416	.0092860023	.025146089	113	Middle
PUTNAM CSD	PUTNAM CENTRAL SCHOOL	12861	NY	299	261	0	0	9	6	In-Person	0	1	1	0	1	0	1	1	0	1	1	1	1	02/01 - 02/14	35.457764	.027615033	.026633577	15	Elementary
PUTNAM CSD	PUTNAM CENTRAL SCHOOL	12861	NY	38	37	0	0	9	6	In-Person	0	1	1	0	1	0	1	1	0	1	1	1	1	01/04 - 01/17	59.217995	.027615033	.026633577	15	Elementary
PUTNAM CSD	PUTNAM CENTRAL SCHOOL	12861	NY	38	37	0	0	9	6	In-Person	0	1	1	0	1	0	1	1	0	1	1	1	1	11/30 - 12/13	14.641517	.027615033	.026633577	15	Elementary
PUTNAM CSD	PUTNAM CENTRAL SCHOOL	12861	NY	38	37	0	0	9	6	In-Person	0	1	1	0	1	0	1	1	0	1	1	1	1	03/15 - 03/28	19.907095	.027615033	.026633577	15	Elementary
PUTNAM CSD	PUTNAM CENTRAL SCHOOL	12861	NY	38	37	0	0	9	6	In-Person	0	1	1	0	1	0	1	1	0	1	1	1	1	10/12 - 10/25	1.7924936	.027615033	.026633577	15	Elementary
PUTNAM CSD	PUTNAM CENTRAL SCHOOL	12861	NY	38	37	0	0	9	6	In-Person	0	1	1	0	1	0	1	1	0	1	1	1	1	03/29 - 04/11	17.906731	.027615033	.026633577	15	Elementary
PUTNAM CSD	PUTNAM CENTRAL SCHOOL	12861	NY	38	37	0	0	9	6	In-Person	0	1	1	0	1	0	1	1	0	1	1	1	1	01/18 - 01/31	48.134281	.027615033	.026633577	15	Elementary
PUTNAM CSD	PUTNAM CENTRAL SCHOOL	12861	NY	38	37	0	0	9	6	In-Person	0	1	1	0	1	0	1	1	0	1	1	1	1	02/15 - 02/28	20.425753	.027615033	.026633577	15	Elementary
PUTNAM CSD	PUTNAM CENTRAL SCHOOL	12861	NY	38	37	0	0	9	6	In-Person	0	1	1	0	1	0	1	1	0	1	1	1	1	11/09 - 11/22	4.9297824	.027615033	.026633577	15	Elementary
PUTNAM CSD	PUTNAM CENTRAL SCHOOL	12861	NY	38	37	0	0	9	6	In-Person	0	1	1	0	1	0	1	1	0	1	1	1	1	03/01 - 03/14	14.955141	.027615033	.026633577	15	Elementary
PUTNAM CSD	PUTNAM CENTRAL SCHOOL	12861	NY	38	37	0	0	9	6	In-Person	0	1	1	0	1	0	1	1	0	1	1	1	1	10/26 - 11/08	5.5601048	.027615033	.026633577	15	Elementary
PUTNAM CSD	PUTNAM CENTRAL SCHOOL	12861	NY	38	37	0	0	9	6	In-Person	0	1	1	0	1	0	1	1	0	1	1	1	1	04/12 - 04/25	14.858367	.027615033	.026633577	15	Elementary
PUTNAM VALLEY CSD	PUTNAM VALLEY ELEMENTARY SCHOOL	10579	NY	530	428	0	0	47	43	In-Person	0	1	1	0	1	0	1	1	0	1	1	1	1	02/15 - 02/28	33.563873	.025719188	.14328253	90	Elementary
PUTNAM VALLEY CSD	PUTNAM VALLEY ELEMENTARY SCHOOL	10579	NY	530	428	0	0	47	43	In-Person	0	1	1	0	1	0	1	1	0	1	1	1	1	03/01 - 03/14	33.055328	.025719188	.14328253	90	Elementary
PUTNAM VALLEY CSD	PUTNAM VALLEY ELEMENTARY SCHOOL	10579	NY	528	410	1	0	47	43	In-Person	0	1	1	0	1	0	1	1	0	1	1	1	1	10/26 - 11/08	11.187958	.025719188	.14328253	90	Elementary
PUTNAM VALLEY CSD	PUTNAM VALLEY ELEMENTARY SCHOOL	10579	NY	530	428	2	1	47	43	In-Person	0	1	1	0	1	0	1	1	0	1	1	1	1	03/15 - 03/28	43.298851	.025719188	.14328253	90	Elementary
PUTNAM VALLEY CSD	PUTNAM VALLEY ELEMENTARY SCHOOL	10579	NY	526	472	0	0	47	43	In-Person	0	1	1	0	1	0	1	1	0	1	1	1	1	03/29 - 04/11	44.606529	.025719188	.14328253	90	Elementary
PUTNAM VALLEY CSD	PUTNAM VALLEY ELEMENTARY SCHOOL	10579	NY	528	410	0	2	47	43	In-Person	0	1	1	0	1	0	1	1	0	1	1	1	1	11/09 - 11/22	30.076717	.025719188	.14328253	90	Elementary
PUTNAM VALLEY CSD	PUTNAM VALLEY ELEMENTARY SCHOOL	10579	NY	528	410	0	0	47	43	In-Person	0	1	1	0	1	0	1	1	0	1	1	1	1	10/12 - 10/25	8.0640469	.025719188	.14328253	90	Elementary
PUTNAM VALLEY CSD	PUTNAM VALLEY ELEMENTARY SCHOOL	10579	NY	528	410	2	2	47	43	In-Person	0	1	1	0	1	0	1	1	0	1	1	1	1	11/30 - 12/13	69.30722	.025719188	.14328253	90	Elementary
PUTNAM VALLEY CSD	PUTNAM VALLEY ELEMENTARY SCHOOL	10579	NY	38	37	0	0	47	43	In-Person	0	1	1	0	1	0	1	1	0	1	1	1	1	02/01 - 02/14	39.230499	.025719188	.14328253	90	Elementary
PUTNAM VALLEY CSD	PUTNAM VALLEY ELEMENTARY SCHOOL	10579	NY	530	428	3	3	47	43	In-Person	0	1	1	0	1	0	1	1	0	1	1	1	1	01/04 - 01/17	94.589096	.025719188	.14328253	90	Elementary
PUTNAM VALLEY CSD	PUTNAM VALLEY ELEMENTARY SCHOOL	10579	NY	530	428	3	0	47	43	In-Person	0	1	1	0	1	0	1	1	0	1	1	1	1	01/18 - 01/31	69.161919	.025719188	.14328253	90	Elementary
PUTNAM VALLEY CSD	PUTNAM VALLEY ELEMENTARY SCHOOL	10579	NY	526	472	0	1	47	43	In-Person	0	1	1	0	1	0	1	1	0	1	1	1	1	04/12 - 04/25	25.93572	.025719188	.14328253	90	Elementary
PUTNAM VALLEY CSD	PUTNAM VALLEY MIDDLE SCHOOL	10579	NY	546	340	0	0	48	26	Hybrid	0	1	1	0	1	0	1	1	0	1	1	1	1	02/01 - 02/14	39.230499	.025719188	.14328253	74	Middle
PUTNAM VALLEY CSD	PUTNAM VALLEY MIDDLE SCHOOL	10579	NY	519	433	0	0	48	26	Hybrid	0	1	1	0	1	0	1	1	0	1	1	1	1	10/26 - 11/08	11.187958	.025719188	.14328253	74	Middle
PUTNAM VALLEY CSD	PUTNAM VALLEY MIDDLE SCHOOL	10579	NY	517	413	4	0	48	26	Hybrid	0	1	1	0	1	0	1	1	0	1	1	1	1	01/04 - 01/17	94.589096	.025719188	.14328253	74	Middle
PUTNAM VALLEY CSD	PUTNAM VALLEY MIDDLE SCHOOL	10579	NY	517	413	0	0	48	26	In-Person	0	1	1	0	1	0	1	1	0	1	1	1	1	03/15 - 03/28	43.298851	.025719188	.14328253	74	Middle
PUTNAM VALLEY CSD	PUTNAM VALLEY MIDDLE SCHOOL	10579	NY	517	413	0	0	48	26	Hybrid	0	1	1	0	1	0	1	1	0	1	1	1	1	03/01 - 03/14	33.055328	.025719188	.14328253	74	Middle
PUTNAM VALLEY CSD	PUTNAM VALLEY MIDDLE SCHOOL	10579	NY	519	433	2	0	48	26	Hybrid	0	1	1	0	1	0	1	1	0	1	1	1	1	11/09 - 11/22	30.076717	.025719188	.14328253	74	Middle
PUTNAM VALLEY CSD	PUTNAM VALLEY MIDDLE SCHOOL	10579	NY	517	413	4	0	48	26	Hybrid	0	1	1	0	1	0	1	1	0	1	1	1	1	01/18 - 01/31	69.161919	.025719188	.14328253	74	Middle
PUTNAM VALLEY CSD	PUTNAM VALLEY MIDDLE SCHOOL	10579	NY	519	433	1	3	48	26	Hybrid	0	1	1	0	1	0	1	1	0	1	1	1	1	11/30 - 12/13	69.30722	.025719188	.14328253	74	Middle
PUTNAM VALLEY CSD	PUTNAM VALLEY MIDDLE SCHOOL	10579	NY	517	413	0	0	48	26	Hybrid	0	1	1	0	1	0	1	1	0	1	1	1	1	02/15 - 02/28	33.563873	.025719188	.14328253	74	Middle
PUTNAM VALLEY CSD	PUTNAM VALLEY MIDDLE SCHOOL	10579	NY	519	433	0	0	48	26	Hybrid	0	1	1	0	1	0	1	1	0	1	1	1	1	10/12 - 10/25	8.0640469	.025719188	.14328253	74	Middle
PUTNAM VALLEY CSD	PUTNAM VALLEY MIDDLE SCHOOL	10579	NY	510	460	0	0	48	26	In-Person	0	1	1	0	1	0	1	1	0	1	1	1	1	03/29 - 04/11	44.606529	.025719188	.14328253	74	Middle
PUTNAM VALLEY CSD	PUTNAM VALLEY MIDDLE SCHOOL	10579	NY	510	460	0	1	48	26	In-Person	0	1	1	0	1	0	1	1	0	1	1	1	1	04/12 - 04/25	25.93572	.025719188	.14328253	74	Middle
PUTNAM VALLEY CSD	PUTNAM VALLEY HIGH SCHOOL	10579	NY	547	425	5	0	57	34	In-Person	0	1	1	0	1	0	1	1	0	1	1	1	1	04/12 - 04/25	25.93572	.025719188	.14328253	91	High
PUTNAM VALLEY CSD	PUTNAM VALLEY HIGH SCHOOL	10579	NY	546	360	4	1	57	34	Hybrid	0	1	1	0	1	0	1	1	0	1	1	1	1	01/04 - 01/17	94.589096	.025719188	.14328253	91	High
PUTNAM VALLEY CSD	PUTNAM VALLEY HIGH SCHOOL	10579	NY	548	465	0	0	57	34	Hybrid	0	1	1	0	1	0	1	1	0	1	1	1	1	11/09 - 11/22	30.076717	.025719188	.14328253	91	High
PUTNAM VALLEY CSD	PUTNAM VALLEY HIGH SCHOOL	10579	NY	547	425	1	0	57	34	In-Person	0	1	1	0	1	0	1	1	0	1	1	1	1	03/29 - 04/11	44.606529	.025719188	.14328253	91	High
PUTNAM VALLEY CSD	PUTNAM VALLEY HIGH SCHOOL	10579	NY	548	465	0	0	57	34	Hybrid	0	1	1	0	1	0	1	1	0	1	1	1	1	10/26 - 11/08	11.187958	.025719188	.14328253	91	High
PUTNAM VALLEY CSD	PUTNAM VALLEY HIGH SCHOOL	10579	NY	548	465	1	0	57	34	Hybrid	0	1	1	0	1	0	1	1	0	1	1	1	1	10/12 - 10/25	8.0640469	.025719188	.14328253	91	High
PUTNAM VALLEY CSD	PUTNAM VALLEY HIGH SCHOOL	10579	NY	530	428	2	1	57	34	Hybrid	0	1	1	0	1	0	1	1	0	1	1	1	1	02/01 - 02/14	39.230499	.025719188	.14328253	91	High
PUTNAM VALLEY CSD	PUTNAM VALLEY HIGH SCHOOL	10579	NY	546	340	9	1	57	34	In-Person	0	1	1	0	1	0	1	1	0	1	1	1	1	03/15 - 03/28	43.298851	.025719188	.14328253	91	High
PUTNAM VALLEY CSD	PUTNAM VALLEY HIGH SCHOOL	10579	NY	548	465	4	3	57	34	Hybrid	0	1	1	0	1	0	1	1	0	1	1	1	1	11/30 - 12/13	69.30722	.025719188	.14328253	91	High
PUTNAM VALLEY CSD	PUTNAM VALLEY HIGH SCHOOL	10579	NY	566	360	0	0	58	34	Hybrid	0	1	1	0	1	0	1	1	0	1	1	1	1	02/15 - 02/28	33.563873	.025719188	.14328253	92	High
PUTNAM VALLEY CSD	PUTNAM VALLEY HIGH SCHOOL	10579	NY	546	340	0	0	57	34	Hybrid	0	1	1	0	1	0	1	1	0	1	1	1	1	03/01 - 03/14	33.055328	.025719188	.14328253	91	High
PUTNAM VALLEY CSD	PUTNAM VALLEY HIGH SCHOOL	10579	NY	546	340	4	0	58	34	Hybrid	0	1	1	0	1	0	1	1	0	1	1	1	1	01/18 - 01/31	69.161919	.025719188	.14328253	92	High
QUEENSBURY UFSD	QUEENSBURY ELEMENTARY SCHOOL	12804	NY	841	679	0	0	68	49	In-Person	0	1	1	0	1	1	1	1	0	1	1	1	1	10/26 - 11/08	3.7065823	.012813827	.024663644	117	Elementary
QUEENSBURY UFSD	QUEENSBURY ELEMENTARY SCHOOL	12804	NY	841	711	5	1	78	48	In-Person	0	1	1	0	1	1	1	1	0	1	1	1	1	01/18 - 01/31	50.027939	.012813827	.024663644	126	Elementary
QUEENSBURY UFSD	QUEENSBURY ELEMENTARY SCHOOL	12804	NY	842	677	0	0	68	49	In-Person	0	1	1	0	1	1	1	1	0	1	1	1	1	10/12 - 10/25	2.3394885	.012813827	.024663644	117	Elementary
QUEENSBURY UFSD	QUEENSBURY ELEMENTARY SCHOOL	12804	NY	841	711	0	1	78	48	In-Person	0	1	1	0	1	1	1	1	0	1	1	1	1	11/30 - 12/13	19.716778	.012813827	.024663644	126	Elementary
QUEENSBURY UFSD	QUEENSBURY ELEMENTARY SCHOOL	12804	NY	855	781	6	2	78	48	In-Person	0	1	1	0	1	1	1	1	0	1	1	1	1	04/12 - 04/25	16.406132	.012813827	.024663644	126	Elementary
QUEENSBURY UFSD	QUEENSBURY ELEMENTARY SCHOOL	12804	NY	842	710	0	0	68	49	In-Person	0	1	1	0	1	1	1	1	0	1	1	1	1	11/09 - 11/22	6.5726719	.012813827	.024663644	117	Elementary
QUEENSBURY UFSD	QUEENSBURY ELEMENTARY SCHOOL	12804	NY	848	728	0	0	78	48	In-Person	0	1	1	0	1	1	1	1	0	1	1	1	1	02/15 - 02/28	14.694762	.012813827	.024663644	126	Elementary
QUEENSBURY UFSD	QUEENSBURY ELEMENTARY SCHOOL	12804	NY	854	746	0	0	78	48	In-Person	0	1	1	0	1	1	1	1	0	1	1	1	1	03/29 - 04/11	18.64872	.012813827	.024663644	126	Elementary
QUEENSBURY UFSD	QUEENSBURY ELEMENTARY SCHOOL	12804	NY	843	714	10	6	78	48	In-Person	0	1	1	0	1	1	1	1	0	1	1	1	1	01/04 - 01/17	74.34446	.012813827	.024663644	126	Elementary
QUEENSBURY UFSD	QUEENSBURY ELEMENTARY SCHOOL	12804	NY	173	41	3	1	78	48	In-Person	0	1	1	0	1	1	1	1	0	1	1	1	1	02/01 - 02/14	28.229853	.012813827	.024663644	126	Elementary
QUEENSBURY UFSD	QUEENSBURY ELEMENTARY SCHOOL	12804	NY	853	740	0	0	78	48	In-Person	0	1	1	0	1	1	1	1	0	1	1	1	1	03/01 - 03/14	15.190413	.012813827	.024663644	126	Elementary
QUEENSBURY UFSD	QUEENSBURY ELEMENTARY SCHOOL	12804	NY	854	746	0	0	78	48	In-Person	0	1	1	0	1	1	1	1	0	1	1	1	1	03/15 - 03/28	18.892042	.012813827	.024663644	126	Elementary
QUEENSBURY UFSD	QUEENSBURY MIDDLE SCHOOL	12804	NY	732	534	0	0	59	25	Hybrid	0	1	1	0	1	1	1	1	0	1	1	1	1	10/12 - 10/25	2.3394885	.012813827	.024663644	84	Middle
QUEENSBURY UFSD	QUEENSBURY MIDDLE SCHOOL	12804	NY	730	557	0	0	64	22	Hybrid	0	1	1	0	1	1	1	1	0	1	1	1	1	03/01 - 03/14	15.190413	.012813827	.024663644	86	Middle
QUEENSBURY UFSD	QUEENSBURY MIDDLE SCHOOL	12804	NY	732	547	0	1	64	22	Hybrid	0	1	1	0	1	1	1	1	0	1	1	1	1	11/30 - 12/13	19.716778	.012813827	.024663644	86	Middle
QUEENSBURY UFSD	QUEENSBURY MIDDLE SCHOOL	12804	NY	731	626	1	1	64	22	Hybrid	0	1	1	0	1	1	1	1	0	1	1	1	1	04/12 - 04/25	16.406132	.012813827	.024663644	86	Middle
QUEENSBURY UFSD	QUEENSBURY MIDDLE SCHOOL	12804	NY	733	536	0	0	59	25	Hybrid	0	1	1	0	1	1	1	1	0	1	1	1	1	10/26 - 11/08	3.7065823	.012813827	.024663644	84	Middle
QUEENSBURY UFSD	QUEENSBURY MIDDLE SCHOOL	12804	NY	844	717	1	0	64	22	Hybrid	0	1	1	0	1	1	1	1	0	1	1	1	1	02/01 - 02/14	28.229853	.012813827	.024663644	86	Middle
QUEENSBURY UFSD	QUEENSBURY MIDDLE SCHOOL	12804	NY	732	545	2	0	64	22	Hybrid	0	1	1	0	1	1	1	1	0	1	1	1	1	02/15 - 02/28	14.694762	.012813827	.024663644	86	Middle
QUEENSBURY UFSD	QUEENSBURY MIDDLE SCHOOL	12804	NY	733	542	9	2	64	22	Hybrid	0	1	1	0	1	1	1	1	0	1	1	1	1	01/04 - 01/17	74.34446	.012813827	.024663644	86	Middle
QUEENSBURY UFSD	QUEENSBURY MIDDLE SCHOOL	12804	NY	731	531	5	0	64	22	Hybrid	0	1	1	0	1	1	1	1	0	1	1	1	1	01/18 - 01/31	50.027939	.012813827	.024663644	86	Middle
QUEENSBURY UFSD	QUEENSBURY MIDDLE SCHOOL	12804	NY	734	552	0	0	59	25	Hybrid	0	1	1	0	1	1	1	1	0	1	1	1	1	11/09 - 11/22	6.5726719	.012813827	.024663644	84	Middle
QUEENSBURY UFSD	QUEENSBURY MIDDLE SCHOOL	12804	NY	729	577	2	2	64	22	Hybrid	0	1	1	0	1	1	1	1	0	1	1	1	1	03/29 - 04/11	18.64872	.012813827	.024663644	86	Middle
QUEENSBURY UFSD	QUEENSBURY SENIOR HIGH SCHOOL	12804	NY	1054	705	6	1	85	40	Hybrid	0	1	1	0	1	1	1	1	0	1	1	1	1	01/18 - 01/31	50.027939	.012813827	.024663644	125	High
QUEENSBURY UFSD	QUEENSBURY SENIOR HIGH SCHOOL	12804	NY	1046	767	6	0	85	40	Hybrid	0	1	1	0	1	1	1	1	0	1	1	1	1	03/29 - 04/11	18.64872	.012813827	.024663644	125	High
QUEENSBURY UFSD	QUEENSBURY SENIOR HIGH SCHOOL	12804	NY	1063	830	0	0	84	43	Hybrid	0	1	1	0	1	1	1	1	0	1	1	1	1	10/12 - 10/25	2.3394885	.012813827	.024663644	127	High
QUEENSBURY UFSD	QUEENSBURY SENIOR HIGH SCHOOL	12804	NY	1056	794	0	0	85	40	Hybrid	0	1	1	0	1	1	1	1	0	1	1	1	1	11/30 - 12/13	19.716778	.012813827	.024663644	125	High
QUEENSBURY UFSD	QUEENSBURY SENIOR HIGH SCHOOL	12804	NY	1046	819	2	1	85	40	Hybrid	0	1	1	0	1	1	1	1	0	1	1	1	1	04/12 - 04/25	16.406132	.012813827	.024663644	125	High
QUEENSBURY UFSD	QUEENSBURY SENIOR HIGH SCHOOL	12804	NY	1061	819	0	1	84	43	Hybrid	0	1	1	0	1	1	1	1	0	1	1	1	1	10/26 - 11/08	3.7065823	.012813827	.024663644	127	High
QUEENSBURY UFSD	QUEENSBURY SENIOR HIGH SCHOOL	12804	NY	1050	715	1	0	85	40	Hybrid	0	1	1	0	1	1	1	1	0	1	1	1	1	02/15 - 02/28	14.694762	.012813827	.024663644	125	High
QUEENSBURY UFSD	QUEENSBURY SENIOR HIGH SCHOOL	12804	NY	1057	740	21	5	85	40	Hybrid	0	1	1	0	1	1	1	1	0	1	1	1	1	01/04 - 01/17	74.34446	.012813827	.024663644	125	High
QUEENSBURY UFSD	QUEENSBURY SENIOR HIGH SCHOOL	12804	NY	1056	812	1	0	84	43	Hybrid	0	1	1	0	1	1	1	1	0	1	1	1	1	11/09 - 11/22	6.5726719	.012813827	.024663644	127	High
QUEENSBURY UFSD	QUEENSBURY SENIOR HIGH SCHOOL	12804	NY	1048	747	2	0	85	40	Hybrid	0	1	1	0	1	1	1	1	0	1	1	1	1	03/01 - 03/14	15.190413	.012813827	.024663644	125	High
QUEENSBURY UFSD	QUEENSBURY SENIOR HIGH SCHOOL	12804	NY	730	532	3	0	85	40	Hybrid	0	1	1	0	1	1	1	1	0	1	1	1	1	02/01 - 02/14	28.229853	.012813827	.024663644	125	High
QUEENSBURY UFSD	WILLIAM H BARTON INTERMEDIATE SCHOOL	12804	NY	433	360	0	0	35	18	In-Person	0	1	1	0	1	1	1	1	0	1	1	1	1	11/09 - 11/22	6.5726719	.012813827	.024663644	53	Elementary
QUEENSBURY UFSD	WILLIAM H BARTON INTERMEDIATE SCHOOL	12804	NY	434	343	0	0	35	18	In-Person	0	1	1	0	1	1	1	1	0	1	1	1	1	10/26 - 11/08	3.7065823	.012813827	.024663644	53	Elementary
QUEENSBURY UFSD	WILLIAM H BARTON INTERMEDIATE SCHOOL	12804	NY	440	365	0	0	33	18	In-Person	0	1	1	0	1	1	1	1	0	1	1	1	1	02/15 - 02/28	14.694762	.012813827	.024663644	51	Elementary
QUEENSBURY UFSD	WILLIAM H BARTON INTERMEDIATE SCHOOL	12804	NY	440	370	6	2	33	18	In-Person	0	1	1	0	1	1	1	1	0	1	1	1	1	01/04 - 01/17	74.34446	.012813827	.024663644	51	Elementary
QUEENSBURY UFSD	WILLIAM H BARTON INTERMEDIATE SCHOOL	12804	NY	443	371	0	0	33	18	In-Person	0	1	1	0	1	1	1	1	0	1	1	1	1	03/01 - 03/14	15.190413	.012813827	.024663644	51	Elementary
QUEENSBURY UFSD	WILLIAM H BARTON INTERMEDIATE SCHOOL	12804	NY	445	404	5	0	33	18	In-Person	0	1	1	0	1	1	1	1	0	1	1	1	1	04/12 - 04/25	16.406132	.012813827	.024663644	51	Elementary
QUEENSBURY UFSD	WILLIAM H BARTON INTERMEDIATE SCHOOL	12804	NY	435	345	1	0	35	18	In-Person	0	1	1	0	1	1	1	1	0	1	1	1	1	10/12 - 10/25	2.3394885	.012813827	.024663644	53	Elementary
QUEENSBURY UFSD	WILLIAM H BARTON INTERMEDIATE SCHOOL	12804	NY	443	375	1	0	33	18	In-Person	0	1	1	0	1	1	1	1	0	1	1	1	1	03/15 - 03/28	18.892042	.012813827	.024663644	51	Elementary
QUEENSBURY UFSD	WILLIAM H BARTON INTERMEDIATE SCHOOL	12804	NY	434	364	0	1	33	18	In-Person	0	1	1	0	1	1	1	1	0	1	1	1	1	11/30 - 12/13	19.716778	.012813827	.024663644	51	Elementary
QUEENSBURY UFSD	WILLIAM H BARTON INTERMEDIATE SCHOOL	12804	NY	440	367	1	0	33	18	In-Person	0	1	1	0	1	1	1	1	0	1	1	1	1	01/18 - 01/31	50.027939	.012813827	.024663644	51	Elementary
QUEENSBURY UFSD	WILLIAM H BARTON INTERMEDIATE SCHOOL	12804	NY	443	376	1	1	33	18	In-Person	0	1	1	0	1	1	1	1	0	1	1	1	1	03/29 - 04/11	18.64872	.012813827	.024663644	51	Elementary
QUOGUE UFSD	QUOGUE ELEMENTARY SCHOOL	11959	NY	126	118	0	0	16	33	In-Person	1	1	1	1	1	1	1	1	0	1	1	1	1	11/30 - 12/13	67.495743	.072753496	.18906836	49	Elementary
QUOGUE UFSD	QUOGUE ELEMENTARY SCHOOL	11959	NY	126	118	0	0	16	33	In-Person	1	1	1	1	1	1	1	1	0	1	1	1	1	11/09 - 11/22	27.14245	.072753496	.18906836	49	Elementary
QUOGUE UFSD	QUOGUE ELEMENTARY SCHOOL	11959	NY	126	118	3	0	16	33	In-Person	1	1	1	1	1	1	1	1	0	1	1	1	1	01/18 - 01/31	85.007004	.072753496	.18906836	49	Elementary
QUOGUE UFSD	QUOGUE ELEMENTARY SCHOOL	11959	NY	124	117	1	1	16	33	In-Person	1	1	1	1	1	1	1	1	0	1	1	1	1	03/15 - 03/28	46.356461	.072753496	.18906836	49	Elementary
QUOGUE UFSD	QUOGUE ELEMENTARY SCHOOL	11959	NY	124	112	0	0	16	33	In-Person	1	1	1	1	1	1	1	1	0	1	1	1	1	02/15 - 02/28	39.40033	.072753496	.18906836	49	Elementary
QUOGUE UFSD	QUOGUE ELEMENTARY SCHOOL	11959	NY	125	117	0	0	16	33	In-Person	1	1	1	1	1	1	1	1	0	1	1	1	1	10/26 - 11/08	9.9891577	.072753496	.18906836	49	Elementary
QUOGUE UFSD	QUOGUE ELEMENTARY SCHOOL	11959	NY	609	199	0	0	16	33	In-Person	1	1	1	1	1	1	1	1	0	1	1	1	1	02/01 - 02/14	51.276058	.072753496	.18906836	49	Elementary
QUOGUE UFSD	QUOGUE ELEMENTARY SCHOOL	11959	NY	124	117	1	0	16	33	In-Person	1	1	1	1	1	1	1	1	0	1	1	1	1	03/01 - 03/14	41.09341	.072753496	.18906836	49	Elementary
QUOGUE UFSD	QUOGUE ELEMENTARY SCHOOL	11959	NY	122	116	2	0	16	33	In-Person	1	1	1	1	1	1	1	1	0	1	1	1	1	04/12 - 04/25	28.29858	.072753496	.18906836	49	Elementary
QUOGUE UFSD	QUOGUE ELEMENTARY SCHOOL	11959	NY	124	117	0	0	16	33	In-Person	1	1	1	1	1	1	1	1	0	1	1	1	1	03/29 - 04/11	46.888573	.072753496	.18906836	49	Elementary
QUOGUE UFSD	QUOGUE ELEMENTARY SCHOOL	11959	NY	126	118	2	2	16	33	In-Person	1	1	1	1	1	1	1	1	0	1	1	1	1	01/04 - 01/17	119.44421	.072753496	.18906836	49	Elementary
QUOGUE UFSD	QUOGUE ELEMENTARY SCHOOL	11959	NY	117	117	0	0	16	33	In-Person	1	1	1	1	1	1	1	1	0	1	1	1	1	10/12 - 10/25	5.9596329	.072753496	.18906836	49	Elementary
RANDOLPH CSD	G N CHAPMAN ELEMENTARY SCHOOL	14772	NY	492	364	0	0	53	34	Hybrid	0	1	1	0	1	1	1	1	0	1	1	1	0	10/26 - 11/08	13.513031	.015755735	.020660093	87	Elementary
RANDOLPH CSD	G N CHAPMAN ELEMENTARY SCHOOL	14772	NY	492	364	0	0	53	34	Hybrid	0	1	1	0	1	1	1	1	0	1	1	1	0	01/18 - 01/31	42.509743	.015755735	.020660093	87	Elementary
RANDOLPH CSD	G N CHAPMAN ELEMENTARY SCHOOL	14772	NY	477	405	0	0	53	34	Hybrid	0	1	1	0	1	1	1	1	0	1	1	1	0	03/29 - 04/11	24.023167	.015755735	.020660093	87	Elementary
RANDOLPH CSD	G N CHAPMAN ELEMENTARY SCHOOL	14772	NY	477	405	1	0	53	34	Hybrid	0	1	1	0	1	1	1	1	0	1	1	1	0	03/15 - 03/28	17.266651	.015755735	.020660093	87	Elementary
RANDOLPH CSD	G N CHAPMAN ELEMENTARY SCHOOL	14772	NY	492	342	1	0	53	34	Hybrid	0	1	1	0	1	1	1	1	0	1	1	1	0	11/30 - 12/13	60.80864	.015755735	.020660093	87	Elementary
RANDOLPH CSD	G N CHAPMAN ELEMENTARY SCHOOL	14772	NY	492	364	1	0	53	34	Hybrid	0	1	1	0	1	1	1	1	0	1	1	1	0	11/09 - 11/22	25.524614	.015755735	.020660093	87	Elementary
RANDOLPH CSD	G N CHAPMAN ELEMENTARY SCHOOL	14772	NY	492	364	1	0	53	34	Hybrid	0	1	1	0	1	1	1	1	0	1	1	1	0	01/04 - 01/17	63.530014	.015755735	.020660093	87	Elementary
RANDOLPH CSD	G N CHAPMAN ELEMENTARY SCHOOL	14772	NY	477	405	0	0	53	34	Hybrid	0	1	1	0	1	1	1	1	0	1	1	1	0	02/15 - 02/28	23.460123	.015755735	.020660093	87	Elementary
RANDOLPH CSD	G N CHAPMAN ELEMENTARY SCHOOL	14772	NY	492	364	0	0	53	34	Hybrid	0	1	1	0	1	1	1	1	0	1	1	1	0	10/12 - 10/25	9.6655712	.015755735	.020660093	87	Elementary
RANDOLPH CSD	G N CHAPMAN ELEMENTARY SCHOOL	14772	NY	477	405	1	0	53	34	Hybrid	0	1	1	0	1	1	1	1	0	1	1	1	0	04/12 - 04/25	25.149254	.015755735	.020660093	87	Elementary
RANDOLPH CSD	G N CHAPMAN ELEMENTARY SCHOOL	14772	NY	492	364	2	2	53	34	Hybrid	0	1	1	0	1	1	1	1	0	1	1	1	0	02/01 - 02/14	34.15794	.015755735	.020660093	87	Elementary
RANDOLPH CSD	G N CHAPMAN ELEMENTARY SCHOOL	14772	NY	477	405	1	1	53	34	Hybrid	0	1	1	0	1	1	1	1	0	1	1	1	0	03/01 - 03/14	14.169915	.015755735	.020660093	87	Elementary
RANDOLPH CSD	RANDOLPH SENIOR HIGH SCHOOL	14772	NY	395	165	0	0	46	60	Hybrid	0	1	1	0	1	1	1	1	0	1	1	1	0	10/26 - 11/08	13.513031	.015755735	.020660093	106	High
RANDOLPH CSD	RANDOLPH SENIOR HIGH SCHOOL	14772	NY	395	193	1	2	46	60	Hybrid	0	1	1	0	1	1	1	1	0	1	1	1	0	11/30 - 12/13	60.80864	.015755735	.020660093	106	High
RANDOLPH CSD	RANDOLPH SENIOR HIGH SCHOOL	14772	NY	392	332	0	0	46	60	Hybrid	0	1	1	0	1	1	1	1	0	1	1	1	0	04/12 - 04/25	25.149254	.015755735	.020660093	106	High
RANDOLPH CSD	RANDOLPH SENIOR HIGH SCHOOL	14772	NY	395	177	0	0	46	60	Hybrid	0	1	1	0	1	1	1	1	0	1	1	1	0	01/18 - 01/31	42.509743	.015755735	.020660093	106	High
RANDOLPH CSD	RANDOLPH SENIOR HIGH SCHOOL	14772	NY	395	177	1	1	46	60	Hybrid	0	1	1	0	1	1	1	1	0	1	1	1	0	01/04 - 01/17	63.530014	.015755735	.020660093	106	High
RANDOLPH CSD	RANDOLPH SENIOR HIGH SCHOOL	14772	NY	392	332	3	0	46	60	Hybrid	0	1	1	0	1	1	1	1	0	1	1	1	0	03/01 - 03/14	14.169915	.015755735	.020660093	106	High
RANDOLPH CSD	RANDOLPH SENIOR HIGH SCHOOL	14772	NY	395	177	0	0	46	60	Hybrid	0	1	1	0	1	1	1	1	0	1	1	1	0	11/09 - 11/22	25.524614	.015755735	.020660093	106	High
RANDOLPH CSD	RANDOLPH SENIOR HIGH SCHOOL	14772	NY	392	332	0	0	46	60	Hybrid	0	1	1	0	1	1	1	1	0	1	1	1	0	03/29 - 04/11	24.023167	.015755735	.020660093	106	High
RANDOLPH CSD	RANDOLPH SENIOR HIGH SCHOOL	14772	NY	392	332	0	0	46	60	Hybrid	0	1	1	0	1	1	1	1	0	1	1	1	0	03/15 - 03/28	17.266651	.015755735	.020660093	106	High
RANDOLPH CSD	RANDOLPH SENIOR HIGH SCHOOL	14772	NY	392	332	0	0	46	60	Hybrid	0	1	1	0	1	1	1	1	0	1	1	1	0	02/15 - 02/28	23.460123	.015755735	.020660093	106	High
RANDOLPH CSD	RANDOLPH SENIOR HIGH SCHOOL	14772	NY	395	165	0	0	46	60	Hybrid	0	1	1	0	1	1	1	1	0	1	1	1	0	10/12 - 10/25	9.6655712	.015755735	.020660093	106	High
RANDOLPH CSD	RANDOLPH SENIOR HIGH SCHOOL	14772	NY	78	73	7	1	46	60	Hybrid	0	1	1	0	1	1	1	1	0	1	1	1	0	02/01 - 02/14	34.15794	.015755735	.020660093	106	High
RAVENA-COEYMANS-SELKIRK CSD	ALBERTUS W BECKER SCHOOL	12158	NY	355	282	2	0	49	33	Hybrid	0	1	1	1	1	1	1	1	1	1	1	1	1	04/12 - 04/25	16.27277	.11687366	.058306716	82	Elementary
RAVENA-COEYMANS-SELKIRK CSD	ALBERTUS W BECKER SCHOOL	12158	NY	355	282	0	0	49	33	Hybrid	0	1	1	1	1	1	1	1	1	1	1	1	1	02/01 - 02/14	29.950312	.11687366	.058306716	82	Elementary
RAVENA-COEYMANS-SELKIRK CSD	ALBERTUS W BECKER SCHOOL	12158	NY	355	282	0	1	49	33	Hybrid	0	1	1	1	1	1	1	1	1	1	1	1	1	11/30 - 12/13	50.875786	.11687366	.058306716	82	Elementary
RAVENA-COEYMANS-SELKIRK CSD	ALBERTUS W BECKER SCHOOL	12158	NY	355	282	0	0	49	33	Hybrid	0	1	1	1	1	1	1	1	1	1	1	1	1	02/15 - 02/28	20.24744	.11687366	.058306716	82	Elementary
