## Supplementary material for "COVID-19 Mitigation Practices and COVID-19 Rates in Schools: Report on Data from Florida, New York and Massachusetts": Raw Data for Paper: mitigation_posting_data.csv (part 15 of 18)

DistrictName	SchoolName	SchoolZip	state	total_enrollment	inperson_enrollment	student_cases	staff_cases	teaching_staff	nonteaching_staff	opening_plan	mitigation_stafftesting	mitigation_homesymptomscreen	mitigation_tempcheckatentry	mitigation_symtpomcheckatentry	mitigation_fixedcohorts	mitigation_stayinclassroom	mitigation_distance6ft	mitigation_distance3ft	mitigation_groupsunder25	mitigation_studentmasks	mitigation_staffmasks	mitigation_ventilation	mitigation_classoutside	wave	case_rate_per100k_zip	p_black_nohisp_est_5yr	p_total_hisp_est_5yr	staff_inperson	school_level
RAVENA-COEYMANS-SELKIRK CSD	ALBERTUS W BECKER SCHOOL	12158	NY	355	282	1	1	49	33	Hybrid	0	1	1	1	1	1	1	1	1	1	1	1	1	01/18 - 01/31	63.59473	.11687366	.058306716	82	Elementary
RAVENA-COEYMANS-SELKIRK CSD	ALBERTUS W BECKER SCHOOL	12158	NY	355	282	0	5	49	33	Hybrid	0	1	1	1	1	1	1	1	1	1	1	1	1	01/04 - 01/17	83.608368	.11687366	.058306716	82	Elementary
RAVENA-COEYMANS-SELKIRK CSD	ALBERTUS W BECKER SCHOOL	12158	NY	355	282	1	0	49	33	Hybrid	0	1	1	1	1	1	1	1	1	1	1	1	1	03/29 - 04/11	20.153919	.11687366	.058306716	82	Elementary
RAVENA-COEYMANS-SELKIRK CSD	ALBERTUS W BECKER SCHOOL	12158	NY	355	282	0	0	49	33	Hybrid	0	1	1	1	1	1	1	1	1	1	1	1	1	10/26 - 11/08	11.035556	.11687366	.058306716	82	Elementary
RAVENA-COEYMANS-SELKIRK CSD	ALBERTUS W BECKER SCHOOL	12158	NY	355	282	0	0	49	33	Hybrid	0	1	1	1	1	1	1	1	1	1	1	1	1	10/12 - 10/25	6.6400375	.11687366	.058306716	82	Elementary
RAVENA-COEYMANS-SELKIRK CSD	ALBERTUS W BECKER SCHOOL	12158	NY	355	282	1	1	49	33	Hybrid	0	1	1	1	1	1	1	1	1	1	1	1	1	03/15 - 03/28	19.242081	.11687366	.058306716	82	Elementary
RAVENA-COEYMANS-SELKIRK CSD	ALBERTUS W BECKER SCHOOL	12158	NY	355	282	0	0	49	33	Hybrid	0	1	1	1	1	1	1	1	1	1	1	1	1	03/01 - 03/14	17.46517	.11687366	.058306716	82	Elementary
RAVENA-COEYMANS-SELKIRK CSD	ALBERTUS W BECKER SCHOOL	12158	NY	355	282	0	0	49	33	Hybrid	0	1	1	1	1	1	1	1	1	1	1	1	1	11/09 - 11/22	24.759859	.11687366	.058306716	82	Elementary
RAVENA-COEYMANS-SELKIRK CSD	PIETER B COEYMANS SCHOOL	12045	NY	364	257	0	0	53	35	Hybrid	0	1	1	1	1	1	1	1	1	1	1	1	1	10/26 - 11/08	11.035556	.11687364	.058306709	88	Elementary
RAVENA-COEYMANS-SELKIRK CSD	PIETER B COEYMANS SCHOOL	12045	NY	364	257	0	0	53	35	Hybrid	0	1	1	1	1	1	1	1	1	1	1	1	1	11/30 - 12/13	50.875782	.11687364	.058306709	88	Elementary
RAVENA-COEYMANS-SELKIRK CSD	PIETER B COEYMANS SCHOOL	12045	NY	364	257	1	1	53	35	Hybrid	0	1	1	1	1	1	1	1	1	1	1	1	1	01/18 - 01/31	63.594727	.11687364	.058306709	88	Elementary
RAVENA-COEYMANS-SELKIRK CSD	PIETER B COEYMANS SCHOOL	12045	NY	364	257	0	0	53	35	Hybrid	0	1	1	1	1	1	1	1	1	1	1	1	1	03/01 - 03/14	17.46517	.11687364	.058306709	88	Elementary
RAVENA-COEYMANS-SELKIRK CSD	PIETER B COEYMANS SCHOOL	12045	NY	364	257	1	0	53	35	Hybrid	0	1	1	1	1	1	1	1	1	1	1	1	1	03/29 - 04/11	20.153917	.11687364	.058306709	88	Elementary
RAVENA-COEYMANS-SELKIRK CSD	PIETER B COEYMANS SCHOOL	12045	NY	531	379	2	0	53	35	Hybrid	0	1	1	1	1	1	1	1	1	1	1	1	1	02/01 - 02/14	29.95031	.11687364	.058306709	88	Elementary
RAVENA-COEYMANS-SELKIRK CSD	PIETER B COEYMANS SCHOOL	12045	NY	364	257	0	0	53	35	Hybrid	0	1	1	1	1	1	1	1	1	1	1	1	1	03/15 - 03/28	19.242081	.11687364	.058306709	88	Elementary
RAVENA-COEYMANS-SELKIRK CSD	PIETER B COEYMANS SCHOOL	12045	NY	364	257	5	3	53	35	Hybrid	0	1	1	1	1	1	1	1	1	1	1	1	1	01/04 - 01/17	83.60836	.11687364	.058306709	88	Elementary
RAVENA-COEYMANS-SELKIRK CSD	PIETER B COEYMANS SCHOOL	12045	NY	364	257	0	0	53	35	Hybrid	0	1	1	1	1	1	1	1	1	1	1	1	1	11/09 - 11/22	24.759859	.11687364	.058306709	88	Elementary
RAVENA-COEYMANS-SELKIRK CSD	PIETER B COEYMANS SCHOOL	12045	NY	364	257	2	0	53	35	Hybrid	0	1	1	1	1	1	1	1	1	1	1	1	1	04/12 - 04/25	16.272768	.11687364	.058306709	88	Elementary
RAVENA-COEYMANS-SELKIRK CSD	PIETER B COEYMANS SCHOOL	12045	NY	364	257	0	0	53	35	Hybrid	0	1	1	1	1	1	1	1	1	1	1	1	1	10/12 - 10/25	6.640038	.11687364	.058306709	88	Elementary
RAVENA-COEYMANS-SELKIRK CSD	PIETER B COEYMANS SCHOOL	12045	NY	364	257	0	0	53	35	Hybrid	0	1	1	1	1	1	1	1	1	1	1	1	1	02/15 - 02/28	20.247438	.11687364	.058306709	88	Elementary
RAVENA-COEYMANS-SELKIRK CSD	RAVENA-COEYMANS-SELKIRK MIDDLE SCHOOL	12143	NY	419	324	1	6	46	36	Hybrid	0	1	1	1	1	1	1	1	1	1	1	1	1	01/04 - 01/17	83.436188	.11340397	.058277756	82	Middle
RAVENA-COEYMANS-SELKIRK CSD	RAVENA-COEYMANS-SELKIRK MIDDLE SCHOOL	12143	NY	419	324	0	0	46	36	Hybrid	0	1	1	1	1	1	1	1	1	1	1	1	1	11/30 - 12/13	49.504063	.11340397	.058277756	82	Middle
RAVENA-COEYMANS-SELKIRK CSD	RAVENA-COEYMANS-SELKIRK MIDDLE SCHOOL	12143	NY	419	324	0	0	46	36	Hybrid	0	1	1	1	1	1	1	1	1	1	1	1	1	03/15 - 03/28	19.472458	.11340397	.058277756	82	Middle
RAVENA-COEYMANS-SELKIRK CSD	RAVENA-COEYMANS-SELKIRK MIDDLE SCHOOL	12143	NY	419	324	0	0	46	36	Hybrid	0	1	1	1	1	1	1	1	1	1	1	1	1	03/01 - 03/14	17.711021	.11340397	.058277756	82	Middle
RAVENA-COEYMANS-SELKIRK CSD	RAVENA-COEYMANS-SELKIRK MIDDLE SCHOOL	12143	NY	419	324	3	0	46	36	Hybrid	0	1	1	1	1	1	1	1	1	1	1	1	1	03/29 - 04/11	20.099236	.11340397	.058277756	82	Middle
RAVENA-COEYMANS-SELKIRK CSD	RAVENA-COEYMANS-SELKIRK MIDDLE SCHOOL	12143	NY	419	324	5	0	46	36	Hybrid	0	1	1	1	1	1	1	1	1	1	1	1	1	01/18 - 01/31	63.068417	.11340397	.058277756	82	Middle
RAVENA-COEYMANS-SELKIRK CSD	RAVENA-COEYMANS-SELKIRK MIDDLE SCHOOL	12143	NY	419	324	1	0	46	36	Hybrid	0	1	1	1	1	1	1	1	1	1	1	1	1	10/26 - 11/08	10.965196	.11340397	.058277756	82	Middle
RAVENA-COEYMANS-SELKIRK CSD	RAVENA-COEYMANS-SELKIRK MIDDLE SCHOOL	12143	NY	419	324	0	0	46	36	Hybrid	0	1	1	1	1	1	1	1	1	1	1	1	1	02/15 - 02/28	20.053736	.11340397	.058277756	82	Middle
RAVENA-COEYMANS-SELKIRK CSD	RAVENA-COEYMANS-SELKIRK MIDDLE SCHOOL	12143	NY	419	324	1	0	46	36	Hybrid	0	1	1	1	1	1	1	1	1	1	1	1	1	04/12 - 04/25	16.562038	.11340397	.058277756	82	Middle
RAVENA-COEYMANS-SELKIRK CSD	RAVENA-COEYMANS-SELKIRK MIDDLE SCHOOL	12143	NY	419	324	0	0	46	36	Hybrid	0	1	1	1	1	1	1	1	1	1	1	1	1	10/12 - 10/25	7.2020183	.11340397	.058277756	82	Middle
RAVENA-COEYMANS-SELKIRK CSD	RAVENA-COEYMANS-SELKIRK MIDDLE SCHOOL	12143	NY	419	324	0	0	46	36	Hybrid	0	1	1	1	1	1	1	1	1	1	1	1	1	11/09 - 11/22	23.935844	.11340397	.058277756	82	Middle
RAVENA-COEYMANS-SELKIRK CSD	RAVENA-COEYMANS-SELKIRK SENIOR HIGH SCHOOL	12143	NY	677	488	1	1	64	35	Hybrid	0	1	1	1	1	1	1	1	1	1	1	1	1	04/12 - 04/25	16.562038	.11340397	.058277756	99	High
RAVENA-COEYMANS-SELKIRK CSD	RAVENA-COEYMANS-SELKIRK SENIOR HIGH SCHOOL	12143	NY	677	488	6	5	64	35	Hybrid	0	1	1	1	1	1	1	1	1	1	1	1	1	01/04 - 01/17	83.436188	.11340397	.058277756	99	High
RAVENA-COEYMANS-SELKIRK CSD	RAVENA-COEYMANS-SELKIRK SENIOR HIGH SCHOOL	12143	NY	677	488	1	1	64	35	Hybrid	0	1	1	1	1	1	1	1	1	1	1	1	1	03/29 - 04/11	20.099236	.11340397	.058277756	99	High
RAVENA-COEYMANS-SELKIRK CSD	RAVENA-COEYMANS-SELKIRK SENIOR HIGH SCHOOL	12143	NY	677	488	1	0	64	35	Hybrid	0	1	1	1	1	1	1	1	1	1	1	1	1	03/15 - 03/28	19.472458	.11340397	.058277756	99	High
RAVENA-COEYMANS-SELKIRK CSD	RAVENA-COEYMANS-SELKIRK SENIOR HIGH SCHOOL	12143	NY	677	488	0	0	64	35	Hybrid	0	1	1	1	1	1	1	1	1	1	1	1	1	10/26 - 11/08	10.965196	.11340397	.058277756	99	High
RAVENA-COEYMANS-SELKIRK CSD	RAVENA-COEYMANS-SELKIRK SENIOR HIGH SCHOOL	12143	NY	677	488	4	1	64	35	Hybrid	0	1	1	1	1	1	1	1	1	1	1	1	1	11/30 - 12/13	49.504063	.11340397	.058277756	99	High
RAVENA-COEYMANS-SELKIRK CSD	RAVENA-COEYMANS-SELKIRK SENIOR HIGH SCHOOL	12143	NY	677	488	0	0	64	35	Hybrid	0	1	1	1	1	1	1	1	1	1	1	1	1	02/15 - 02/28	20.053736	.11340397	.058277756	99	High
RAVENA-COEYMANS-SELKIRK CSD	RAVENA-COEYMANS-SELKIRK SENIOR HIGH SCHOOL	12143	NY	677	488	0	0	64	35	Hybrid	0	1	1	1	1	1	1	1	1	1	1	1	1	10/12 - 10/25	7.2020183	.11340397	.058277756	99	High
RAVENA-COEYMANS-SELKIRK CSD	RAVENA-COEYMANS-SELKIRK SENIOR HIGH SCHOOL	12143	NY	677	488	9	5	64	35	Hybrid	0	1	1	1	1	1	1	1	1	1	1	1	1	01/18 - 01/31	63.068417	.11340397	.058277756	99	High
RAVENA-COEYMANS-SELKIRK CSD	RAVENA-COEYMANS-SELKIRK SENIOR HIGH SCHOOL	12143	NY	419	324	1	0	64	35	Hybrid	0	1	1	1	1	1	1	1	1	1	1	1	1	02/01 - 02/14	29.702307	.11340397	.058277756	99	High
RAVENA-COEYMANS-SELKIRK CSD	RAVENA-COEYMANS-SELKIRK SENIOR HIGH SCHOOL	12143	NY	677	488	7	0	64	35	Hybrid	0	1	1	1	1	1	1	1	1	1	1	1	1	11/09 - 11/22	23.935844	.11340397	.058277756	99	High
RAVENA-COEYMANS-SELKIRK CSD	RAVENA-COEYMANS-SELKIRK SENIOR HIGH SCHOOL	12143	NY	677	488	0	0	64	35	Hybrid	0	1	1	1	1	1	1	1	1	1	1	1	1	03/01 - 03/14	17.711021	.11340397	.058277756	99	High
RED CREEK CSD	MARGARET W CUYLER ELEMENTARY SCHOOL	13143	NY	371	327	0	0	45	34	In-Person	1	1	0	0	1	1	1	1	1	1	1	1	1	10/12 - 10/25	8.2905293	.032941163	.037974015	79	Elementary
RED CREEK CSD	MARGARET W CUYLER ELEMENTARY SCHOOL	13143	NY	374	328	0	1	45	34	In-Person	1	1	0	0	1	1	1	1	1	1	1	1	1	04/12 - 04/25	20.401419	.032941163	.037974015	79	Elementary
RED CREEK CSD	MARGARET W CUYLER ELEMENTARY SCHOOL	13143	NY	374	328	0	0	45	34	In-Person	1	1	0	0	1	1	1	1	1	1	1	1	1	01/18 - 01/31	44.670628	.032941163	.037974015	79	Elementary
RED CREEK CSD	MARGARET W CUYLER ELEMENTARY SCHOOL	13143	NY	374	328	0	1	45	34	In-Person	1	1	0	0	1	1	1	1	1	1	1	1	1	03/15 - 03/28	12.870925	.032941163	.037974015	79	Elementary
RED CREEK CSD	MARGARET W CUYLER ELEMENTARY SCHOOL	13143	NY	374	328	1	3	45	34	In-Person	1	1	0	0	1	1	1	1	1	1	1	1	1	01/04 - 01/17	79.995041	.032941163	.037974015	79	Elementary
RED CREEK CSD	MARGARET W CUYLER ELEMENTARY SCHOOL	13143	NY	209	188	0	0	45	34	In-Person	1	1	0	0	1	1	1	1	1	1	1	1	1	02/01 - 02/14	19.149004	.032941163	.037974015	79	Elementary
RED CREEK CSD	MARGARET W CUYLER ELEMENTARY SCHOOL	13143	NY	374	328	0	0	45	34	In-Person	1	1	0	0	1	1	1	1	1	1	1	1	1	03/29 - 04/11	21.911186	.032941163	.037974015	79	Elementary
RED CREEK CSD	MARGARET W CUYLER ELEMENTARY SCHOOL	13143	NY	374	328	0	0	45	34	In-Person	1	1	0	0	1	1	1	1	1	1	1	1	1	02/15 - 02/28	14.518401	.032941163	.037974015	79	Elementary
RED CREEK CSD	MARGARET W CUYLER ELEMENTARY SCHOOL	13143	NY	371	327	0	0	45	34	In-Person	1	1	0	0	1	1	1	1	1	1	1	1	1	11/09 - 11/22	18.499079	.032941163	.037974015	79	Elementary
RED CREEK CSD	MARGARET W CUYLER ELEMENTARY SCHOOL	13143	NY	371	327	0	1	45	34	In-Person	1	1	0	0	1	1	1	1	1	1	1	1	1	10/26 - 11/08	16.639191	.032941163	.037974015	79	Elementary
RED CREEK CSD	MARGARET W CUYLER ELEMENTARY SCHOOL	13143	NY	374	328	0	0	45	34	In-Person	1	1	0	0	1	1	1	1	1	1	1	1	1	03/01 - 03/14	11.648048	.032941163	.037974015	79	Elementary
RED CREEK CSD	MARGARET W CUYLER ELEMENTARY SCHOOL	13143	NY	371	327	0	4	45	34	In-Person	1	1	0	0	1	1	1	1	1	1	1	1	1	11/30 - 12/13	49.343681	.032941163	.037974015	79	Elementary
RED CREEK CSD	RED CREEK HIGH SCHOOL	13143	NY	243	172	1	0	33	37	Hybrid	1	1	0	0	1	1	1	1	1	1	1	1	1	02/15 - 02/28	14.518401	.032941163	.037974015	70	High
RED CREEK CSD	RED CREEK HIGH SCHOOL	13143	NY	243	172	0	1	33	37	Hybrid	1	1	0	0	1	1	1	1	1	1	1	1	1	03/01 - 03/14	11.648048	.032941163	.037974015	70	High
RED CREEK CSD	RED CREEK HIGH SCHOOL	13143	NY	243	172	0	1	33	37	Hybrid	1	1	0	0	1	1	1	1	1	1	1	1	1	03/15 - 03/28	12.870925	.032941163	.037974015	70	High
RED CREEK CSD	RED CREEK HIGH SCHOOL	13143	NY	241	114	0	1	33	37	Hybrid	1	1	0	0	1	1	1	1	1	1	1	1	1	02/01 - 02/14	19.149004	.032941163	.037974015	70	High
RED CREEK CSD	RED CREEK HIGH SCHOOL	13143	NY	244	196	0	0	33	37	Hybrid	1	1	0	0	1	1	1	1	1	1	1	1	1	10/26 - 11/08	16.639191	.032941163	.037974015	70	High
RED CREEK CSD	RED CREEK HIGH SCHOOL	13143	NY	243	172	0	0	33	37	Hybrid	1	1	0	0	1	1	1	1	1	1	1	1	1	03/29 - 04/11	21.911186	.032941163	.037974015	70	High
RED CREEK CSD	RED CREEK HIGH SCHOOL	13143	NY	243	172	1	2	33	37	Hybrid	1	1	0	0	1	1	1	1	1	1	1	1	1	01/18 - 01/31	44.670628	.032941163	.037974015	70	High
RED CREEK CSD	RED CREEK HIGH SCHOOL	13143	NY	244	196	1	0	33	37	Hybrid	1	1	0	0	1	1	1	1	1	1	1	1	1	11/09 - 11/22	18.499079	.032941163	.037974015	70	High
RED CREEK CSD	RED CREEK HIGH SCHOOL	13143	NY	243	172	6	7	33	37	Hybrid	1	1	0	0	1	1	1	1	1	1	1	1	1	01/04 - 01/17	79.995041	.032941163	.037974015	70	High
RED CREEK CSD	RED CREEK HIGH SCHOOL	13143	NY	243	172	0	0	33	37	Hybrid	1	1	0	0	1	1	1	1	1	1	1	1	1	04/12 - 04/25	20.401419	.032941163	.037974015	70	High
RED CREEK CSD	RED CREEK HIGH SCHOOL	13143	NY	244	196	2	0	33	37	Hybrid	1	1	0	0	1	1	1	1	1	1	1	1	1	11/30 - 12/13	49.343681	.032941163	.037974015	70	High
RED CREEK CSD	RED CREEK HIGH SCHOOL	13143	NY	244	196	0	0	33	37	Hybrid	1	1	0	0	1	1	1	1	1	1	1	1	1	10/12 - 10/25	8.2905293	.032941163	.037974015	70	High
RED CREEK CSD	RED CREEK MIDDLE SCHOOL	13143	NY	212	166	1	0	17	19	Hybrid	1	1	0	0	1	1	1	1	1	1	1	1	1	04/12 - 04/25	20.401419	.032941163	.037974015	36	Middle
RED CREEK CSD	RED CREEK MIDDLE SCHOOL	13143	NY	211	172	2	0	17	19	Hybrid	1	1	0	0	1	1	1	1	1	1	1	1	1	11/09 - 11/22	18.499079	.032941163	.037974015	36	Middle
RED CREEK CSD	RED CREEK MIDDLE SCHOOL	13143	NY	212	166	1	1	17	19	Hybrid	1	1	0	0	1	1	1	1	1	1	1	1	1	01/18 - 01/31	44.670628	.032941163	.037974015	36	Middle
RED CREEK CSD	RED CREEK MIDDLE SCHOOL	13143	NY	212	166	1	0	17	19	Hybrid	1	1	0	0	1	1	1	1	1	1	1	1	1	03/15 - 03/28	12.870925	.032941163	.037974015	36	Middle
RED CREEK CSD	RED CREEK MIDDLE SCHOOL	13143	NY	212	166	2	0	17	19	Hybrid	1	1	0	0	1	1	1	1	1	1	1	1	1	03/29 - 04/11	21.911186	.032941163	.037974015	36	Middle
RED CREEK CSD	RED CREEK MIDDLE SCHOOL	13143	NY	212	166	0	0	17	19	Hybrid	1	1	0	0	1	1	1	1	1	1	1	1	1	02/15 - 02/28	14.518401	.032941163	.037974015	36	Middle
RED CREEK CSD	RED CREEK MIDDLE SCHOOL	13143	NY	243	172	0	0	17	19	Hybrid	1	1	0	0	1	1	1	1	1	1	1	1	1	02/01 - 02/14	19.149004	.032941163	.037974015	36	Middle
RED CREEK CSD	RED CREEK MIDDLE SCHOOL	13143	NY	211	172	0	0	17	19	Hybrid	1	1	0	0	1	1	1	1	1	1	1	1	1	10/12 - 10/25	8.2905293	.032941163	.037974015	36	Middle
RED CREEK CSD	RED CREEK MIDDLE SCHOOL	13143	NY	212	166	0	0	17	19	Hybrid	1	1	0	0	1	1	1	1	1	1	1	1	1	03/01 - 03/14	11.648048	.032941163	.037974015	36	Middle
RED CREEK CSD	RED CREEK MIDDLE SCHOOL	13143	NY	212	166	1	2	17	19	Hybrid	1	1	0	0	1	1	1	1	1	1	1	1	1	01/04 - 01/17	79.995041	.032941163	.037974015	36	Middle
RED CREEK CSD	RED CREEK MIDDLE SCHOOL	13143	NY	211	172	0	0	17	19	Hybrid	1	1	0	0	1	1	1	1	1	1	1	1	1	10/26 - 11/08	16.639191	.032941163	.037974015	36	Middle
RED CREEK CSD	RED CREEK MIDDLE SCHOOL	13143	NY	211	172	0	0	17	19	Hybrid	1	1	0	0	1	1	1	1	1	1	1	1	1	11/30 - 12/13	49.343681	.032941163	.037974015	36	Middle
RED HOOK CSD	MILL ROAD-INTERMEDIATE GRADES	12571	NY	355	336	1	0	36	52	Hybrid	0	1	0	0	1	0	1	1	0	1	1	1	1	01/04 - 01/17	85.203064	.093557924	.1145642	88	Elementary
RED HOOK CSD	MILL ROAD-INTERMEDIATE GRADES	12571	NY	354	323	1	0	36	52	Hybrid	0	1	0	0	1	0	1	1	0	1	1	1	1	01/18 - 01/31	67.943573	.093557924	.1145642	88	Elementary
RED HOOK CSD	MILL ROAD-INTERMEDIATE GRADES	12571	NY	356	344	0	0	36	51	Hybrid	0	1	0	0	1	0	1	1	0	1	1	1	1	10/12 - 10/25	4.668684	.093557924	.1145642	87	Elementary
RED HOOK CSD	MILL ROAD-INTERMEDIATE GRADES	12571	NY	354	335	0	1	36	52	Hybrid	0	1	0	0	1	0	1	1	0	1	1	1	1	02/15 - 02/28	34.515079	.093557924	.1145642	88	Elementary
RED HOOK CSD	MILL ROAD-INTERMEDIATE GRADES	12571	NY	356	339	0	0	36	52	Hybrid	0	1	0	0	1	0	1	1	0	1	1	1	1	11/30 - 12/13	45.815979	.093557924	.1145642	88	Elementary
RED HOOK CSD	MILL ROAD-INTERMEDIATE GRADES	12571	NY	768	535	2	0	36	52	Hybrid	0	1	0	0	1	0	1	1	0	1	1	1	1	02/01 - 02/14	40.936569	.093557924	.1145642	88	Elementary
RED HOOK CSD	MILL ROAD-INTERMEDIATE GRADES	12571	NY	355	325	2	0	36	52	Hybrid	0	1	0	0	1	0	1	1	0	1	1	1	1	03/15 - 03/28	44.469765	.093557924	.1145642	88	Elementary
RED HOOK CSD	MILL ROAD-INTERMEDIATE GRADES	12571	NY	355	341	0	1	36	52	Hybrid	0	1	0	0	1	0	1	1	0	1	1	1	1	03/01 - 03/14	34.482998	.093557924	.1145642	88	Elementary
RED HOOK CSD	MILL ROAD-INTERMEDIATE GRADES	12571	NY	354	336	0	0	36	52	Hybrid	0	1	0	0	1	0	1	1	0	1	1	1	1	04/12 - 04/25	23.891047	.093557924	.1145642	88	Elementary
RED HOOK CSD	MILL ROAD-INTERMEDIATE GRADES	12571	NY	356	329	2	0	36	52	Hybrid	0	1	0	0	1	0	1	1	0	1	1	1	1	11/09 - 11/22	20.421719	.093557924	.1145642	88	Elementary
RED HOOK CSD	MILL ROAD-INTERMEDIATE GRADES	12571	NY	356	342	0	0	36	52	Hybrid	0	1	0	0	1	0	1	1	0	1	1	1	1	10/26 - 11/08	8.9021702	.093557924	.1145642	88	Elementary
RED HOOK CSD	MILL ROAD-INTERMEDIATE GRADES	12571	NY	355	335	1	0	36	52	Hybrid	0	1	0	0	1	0	1	1	0	1	1	1	1	03/29 - 04/11	39.730305	.093557924	.1145642	88	Elementary
RED HOOK CSD	MILL ROAD-PRIMARY GRADES	12571	NY	354	336	0	0	39	61	Hybrid	0	1	0	0	1	0	1	1	0	1	1	1	1	02/01 - 02/14	40.936569	.093557924	.1145642	100	Elementary
RED HOOK CSD	MILL ROAD-PRIMARY GRADES	12571	NY	293	289	0	0	39	61	Hybrid	0	1	0	0	1	0	1	1	0	1	1	1	1	10/26 - 11/08	8.9021702	.093557924	.1145642	100	Elementary
RED HOOK CSD	MILL ROAD-PRIMARY GRADES	12571	NY	293	280	1	0	39	61	Hybrid	0	1	0	0	1	0	1	1	0	1	1	1	1	11/09 - 11/22	20.421719	.093557924	.1145642	100	Elementary
RED HOOK CSD	MILL ROAD-PRIMARY GRADES	12571	NY	294	280	0	0	39	61	Hybrid	0	1	0	0	1	0	1	1	0	1	1	1	1	03/15 - 03/28	44.469765	.093557924	.1145642	100	Elementary
RED HOOK CSD	MILL ROAD-PRIMARY GRADES	12571	NY	294	284	1	0	39	59	Hybrid	0	1	0	0	1	0	1	1	0	1	1	1	1	01/04 - 01/17	85.203064	.093557924	.1145642	98	Elementary
RED HOOK CSD	MILL ROAD-PRIMARY GRADES	12571	NY	297	290	0	0	39	61	Hybrid	0	1	0	0	1	0	1	1	0	1	1	1	1	02/15 - 02/28	34.515079	.093557924	.1145642	100	Elementary
RED HOOK CSD	MILL ROAD-PRIMARY GRADES	12571	NY	296	290	0	0	39	61	Hybrid	0	1	0	0	1	0	1	1	0	1	1	1	1	03/01 - 03/14	34.482998	.093557924	.1145642	100	Elementary
RED HOOK CSD	MILL ROAD-PRIMARY GRADES	12571	NY	294	286	1	0	39	61	Hybrid	0	1	0	0	1	0	1	1	0	1	1	1	1	04/12 - 04/25	23.891047	.093557924	.1145642	100	Elementary
RED HOOK CSD	MILL ROAD-PRIMARY GRADES	12571	NY	294	284	0	0	39	61	Hybrid	0	1	0	0	1	0	1	1	0	1	1	1	1	11/30 - 12/13	45.815979	.093557924	.1145642	100	Elementary
RED HOOK CSD	MILL ROAD-PRIMARY GRADES	12571	NY	293	286	0	0	39	61	Hybrid	0	1	0	0	1	0	1	1	0	1	1	1	1	10/12 - 10/25	4.668684	.093557924	.1145642	100	Elementary
RED HOOK CSD	MILL ROAD-PRIMARY GRADES	12571	NY	294	290	0	0	39	61	Hybrid	0	1	0	0	1	0	1	1	0	1	1	1	1	01/18 - 01/31	67.943573	.093557924	.1145642	100	Elementary
RED HOOK CSD	MILL ROAD-PRIMARY GRADES	12571	NY	294	283	0	0	39	61	Hybrid	0	1	0	0	1	0	1	1	0	1	1	1	1	03/29 - 04/11	39.730305	.093557924	.1145642	100	Elementary
RED HOOK CSD	LINDEN AVENUE MIDDLE SCHOOL	12571	NY	380	284	0	0	44	38	Hybrid	0	1	0	0	1	0	1	1	0	1	1	1	1	03/01 - 03/14	34.482998	.093557924	.1145642	82	Middle
RED HOOK CSD	LINDEN AVENUE MIDDLE SCHOOL	12571	NY	397	345	1	0	44	38	Hybrid	0	1	0	0	1	0	1	1	0	1	1	1	1	02/01 - 02/14	40.936569	.093557924	.1145642	82	Middle
RED HOOK CSD	LINDEN AVENUE MIDDLE SCHOOL	12571	NY	382	320	2	0	44	38	Hybrid	0	1	0	0	1	0	1	1	0	1	1	1	1	04/12 - 04/25	23.891047	.093557924	.1145642	82	Middle
RED HOOK CSD	LINDEN AVENUE MIDDLE SCHOOL	12571	NY	384	297	0	0	44	38	Hybrid	0	1	0	0	1	0	1	1	0	1	1	1	1	01/18 - 01/31	67.943573	.093557924	.1145642	82	Middle
RED HOOK CSD	LINDEN AVENUE MIDDLE SCHOOL	12571	NY	386	301	1	3	44	38	Hybrid	0	1	0	0	1	0	1	1	0	1	1	1	1	01/04 - 01/17	85.203064	.093557924	.1145642	82	Middle
RED HOOK CSD	LINDEN AVENUE MIDDLE SCHOOL	12571	NY	382	290	0	0	44	38	Hybrid	0	1	0	0	1	0	1	1	0	1	1	1	1	03/29 - 04/11	39.730305	.093557924	.1145642	82	Middle
RED HOOK CSD	LINDEN AVENUE MIDDLE SCHOOL	12571	NY	385	304	0	0	44	38	Hybrid	0	1	0	0	1	0	1	1	0	1	1	1	1	10/26 - 11/08	8.9021702	.093557924	.1145642	82	Middle
RED HOOK CSD	LINDEN AVENUE MIDDLE SCHOOL	12571	NY	382	301	0	0	44	38	Hybrid	0	1	0	0	1	0	1	1	0	1	1	1	1	10/12 - 10/25	4.668684	.093557924	.1145642	82	Middle
RED HOOK CSD	LINDEN AVENUE MIDDLE SCHOOL	12571	NY	382	285	0	0	44	38	Hybrid	0	1	0	0	1	0	1	1	0	1	1	1	1	02/15 - 02/28	34.515079	.093557924	.1145642	82	Middle
RED HOOK CSD	LINDEN AVENUE MIDDLE SCHOOL	12571	NY	385	304	1	0	44	38	Hybrid	0	1	0	0	1	0	1	1	0	1	1	1	1	11/09 - 11/22	20.421719	.093557924	.1145642	82	Middle
RED HOOK CSD	LINDEN AVENUE MIDDLE SCHOOL	12571	NY	380	287	1	1	44	38	Hybrid	0	1	0	0	1	0	1	1	0	1	1	1	1	03/15 - 03/28	44.469765	.093557924	.1145642	82	Middle
RED HOOK CSD	LINDEN AVENUE MIDDLE SCHOOL	12571	NY	385	301	0	1	44	38	Hybrid	0	1	0	0	1	0	1	1	0	1	1	1	1	11/30 - 12/13	45.815979	.093557924	.1145642	82	Middle
RED HOOK CSD	RED HOOK SENIOR HIGH SCHOOL	12571	NY	648	187	1	1	59	50	Hybrid	0	1	0	0	1	0	1	1	0	1	1	1	1	03/01 - 03/14	34.482998	.093557924	.1145642	109	High
RED HOOK CSD	RED HOOK SENIOR HIGH SCHOOL	12571	NY	648	223	2	1	59	50	Hybrid	0	1	0	0	1	0	1	1	0	1	1	1	1	11/30 - 12/13	45.815979	.093557924	.1145642	109	High
RED HOOK CSD	RED HOOK SENIOR HIGH SCHOOL	12571	NY	648	199	0	0	59	50	Hybrid	0	1	0	0	1	0	1	1	0	1	1	1	1	02/15 - 02/28	34.515079	.093557924	.1145642	109	High
RED HOOK CSD	RED HOOK SENIOR HIGH SCHOOL	12571	NY	648	216	6	2	59	50	Hybrid	0	1	0	0	1	0	1	1	0	1	1	1	1	01/04 - 01/17	85.203064	.093557924	.1145642	109	High
RED HOOK CSD	RED HOOK SENIOR HIGH SCHOOL	12571	NY	648	243	0	0	59	50	Hybrid	0	1	0	0	1	0	1	1	0	1	1	1	1	10/12 - 10/25	4.668684	.093557924	.1145642	109	High
RED HOOK CSD	RED HOOK SENIOR HIGH SCHOOL	12571	NY	98	55	2	0	59	50	Hybrid	0	1	0	0	1	0	1	1	0	1	1	1	1	02/01 - 02/14	40.936569	.093557924	.1145642	109	High
RED HOOK CSD	RED HOOK SENIOR HIGH SCHOOL	12571	NY	648	245	0	0	59	50	Hybrid	0	1	0	0	1	0	1	1	0	1	1	1	1	10/26 - 11/08	8.9021702	.093557924	.1145642	109	High
RED HOOK CSD	RED HOOK SENIOR HIGH SCHOOL	12571	NY	648	193	3	0	59	50	Hybrid	0	1	0	0	1	0	1	1	0	1	1	1	1	04/12 - 04/25	23.891047	.093557924	.1145642	109	High
RED HOOK CSD	RED HOOK SENIOR HIGH SCHOOL	12571	NY	648	195	1	0	59	52	Hybrid	0	1	0	0	1	0	1	1	0	1	1	1	1	03/29 - 04/11	39.730305	.093557924	.1145642	111	High
RED HOOK CSD	RED HOOK SENIOR HIGH SCHOOL	12571	NY	648	200	3	1	59	52	Hybrid	0	1	0	0	1	0	1	1	0	1	1	1	1	01/18 - 01/31	67.943573	.093557924	.1145642	111	High
RED HOOK CSD	RED HOOK SENIOR HIGH SCHOOL	12571	NY	648	192	1	0	59	50	Hybrid	0	1	0	0	1	0	1	1	0	1	1	1	1	03/15 - 03/28	44.469765	.093557924	.1145642	109	High
MANCHESTER-SHORTSVILLE CSD (RED JACK	RED JACKET ELEMENTARY SCHOOL	14548	NY	337	258	1	1	37	32	Hybrid	0	1	0	0	0	0	1	1	0	1	1	1	0	01/18 - 01/31	34.745762	.022864293	.046203598	69	Elementary
MANCHESTER-SHORTSVILLE CSD (RED JACK	RED JACKET ELEMENTARY SCHOOL	14548	NY	337	258	0	0	37	32	Hybrid	0	1	0	0	0	0	1	1	0	1	1	1	0	03/01 - 03/14	14.509934	.022864293	.046203598	69	Elementary
MANCHESTER-SHORTSVILLE CSD (RED JACK	RED JACKET ELEMENTARY SCHOOL	14548	NY	356	304	0	0	36	234	Hybrid	0	1	0	0	0	0	1	1	0	1	1	1	0	10/12 - 10/25	8.3285723	.022864293	.046203598	270	Elementary
MANCHESTER-SHORTSVILLE CSD (RED JACK	RED JACKET ELEMENTARY SCHOOL	14548	NY	337	258	1	0	37	32	Hybrid	0	1	0	0	0	0	1	1	0	1	1	1	0	02/15 - 02/28	19.324892	.022864293	.046203598	69	Elementary
MANCHESTER-SHORTSVILLE CSD (RED JACK	RED JACKET ELEMENTARY SCHOOL	14548	NY	355	307	0	0	37	32	Hybrid	0	1	0	0	0	0	1	1	0	1	1	1	0	11/09 - 11/22	17.242748	.022864293	.046203598	69	Elementary
MANCHESTER-SHORTSVILLE CSD (RED JACK	RED JACKET ELEMENTARY SCHOOL	14548	NY	326	298	0	0	37	32	Hybrid	0	1	0	0	0	0	1	1	0	1	1	1	0	04/12 - 04/25	21.081699	.022864293	.046203598	69	Elementary
MANCHESTER-SHORTSVILLE CSD (RED JACK	RED JACKET ELEMENTARY SCHOOL	14548	NY	326	298	0	0	37	32	Hybrid	0	1	0	0	0	0	1	1	0	1	1	1	0	03/15 - 03/28	17.503016	.022864293	.046203598	69	Elementary
MANCHESTER-SHORTSVILLE CSD (RED JACK	RED JACKET ELEMENTARY SCHOOL	14548	NY	356	304	0	0	36	23	Hybrid	0	1	0	0	0	0	1	1	0	1	1	1	0	10/26 - 11/08	11.581922	.022864293	.046203598	59	Elementary
MANCHESTER-SHORTSVILLE CSD (RED JACK	RED JACKET ELEMENTARY SCHOOL	14548	NY	337	258	3	3	37	32	Hybrid	0	1	0	0	0	0	1	1	0	1	1	1	0	01/04 - 01/17	71.443535	.022864293	.046203598	69	Elementary
MANCHESTER-SHORTSVILLE CSD (RED JACK	RED JACKET ELEMENTARY SCHOOL	14548	NY	355	307	2	0	37	32	Hybrid	0	1	0	0	0	0	1	1	0	1	1	1	0	11/30 - 12/13	48.735161	.022864293	.046203598	69	Elementary
MANCHESTER-SHORTSVILLE CSD (RED JACK	RED JACKET ELEMENTARY SCHOOL	14548	NY	648	190	0	0	37	32	Hybrid	0	1	0	0	0	0	1	1	0	1	1	1	0	02/01 - 02/14	20.365961	.022864293	.046203598	69	Elementary
MANCHESTER-SHORTSVILLE CSD (RED JACK	RED JACKET ELEMENTARY SCHOOL	14548	NY	326	298	2	0	37	32	Hybrid	0	1	0	0	0	0	1	1	0	1	1	1	0	03/29 - 04/11	26.417191	.022864293	.046203598	69	Elementary
MANCHESTER-SHORTSVILLE CSD (RED JACK	RED JACKET HIGH SCHOOL	14548	NY	241	196	0	0	26	24	Hybrid	0	1	0	0	0	0	1	1	0	1	1	1	0	10/26 - 11/08	11.581922	.022864293	.046203598	50	High
MANCHESTER-SHORTSVILLE CSD (RED JACK	RED JACKET HIGH SCHOOL	14548	NY	337	258	0	0	25	36	Hybrid	0	1	0	0	0	0	1	1	0	1	1	1	0	02/01 - 02/14	20.365961	.022864293	.046203598	61	High
MANCHESTER-SHORTSVILLE CSD (RED JACK	RED JACKET HIGH SCHOOL	14548	NY	243	173	0	0	25	36	Hybrid	0	1	0	0	0	0	1	1	0	1	1	1	0	03/15 - 03/28	17.503016	.022864293	.046203598	61	High
MANCHESTER-SHORTSVILLE CSD (RED JACK	RED JACKET HIGH SCHOOL	14548	NY	240	153	1	1	25	36	Hybrid	0	1	0	0	0	0	1	1	0	1	1	1	0	01/04 - 01/17	71.443535	.022864293	.046203598	61	High
MANCHESTER-SHORTSVILLE CSD (RED JACK	RED JACKET HIGH SCHOOL	14548	NY	240	153	1	0	25	36	Hybrid	0	1	0	0	0	0	1	1	0	1	1	1	0	03/01 - 03/14	14.509934	.022864293	.046203598	61	High
MANCHESTER-SHORTSVILLE CSD (RED JACK	RED JACKET HIGH SCHOOL	14548	NY	240	153	0	0	25	36	Hybrid	0	1	0	0	0	0	1	1	0	1	1	1	0	02/15 - 02/28	19.324892	.022864293	.046203598	61	High
MANCHESTER-SHORTSVILLE CSD (RED JACK	RED JACKET HIGH SCHOOL	14548	NY	243	173	2	0	25	36	Hybrid	0	1	0	0	0	0	1	1	0	1	1	1	0	04/12 - 04/25	21.081699	.022864293	.046203598	61	High
MANCHESTER-SHORTSVILLE CSD (RED JACK	RED JACKET HIGH SCHOOL	14548	NY	243	173	2	0	19	7	Hybrid	0	1	0	0	0	0	1	1	0	1	1	1	0	03/29 - 04/11	26.417191	.022864293	.046203598	26	High
MANCHESTER-SHORTSVILLE CSD (RED JACK	RED JACKET HIGH SCHOOL	14548	NY	241	196	0	0	25	36	Hybrid	0	1	0	0	0	0	1	1	0	1	1	1	0	11/09 - 11/22	17.242748	.022864293	.046203598	61	High
MANCHESTER-SHORTSVILLE CSD (RED JACK	RED JACKET HIGH SCHOOL	14548	NY	241	196	0	0	26	24	Hybrid	0	1	0	0	0	0	1	1	0	1	1	1	0	10/12 - 10/25	8.3285723	.022864293	.046203598	50	High
MANCHESTER-SHORTSVILLE CSD (RED JACK	RED JACKET HIGH SCHOOL	14548	NY	241	196	1	0	25	36	Hybrid	0	1	0	0	0	0	1	1	0	1	1	1	0	11/30 - 12/13	48.735161	.022864293	.046203598	61	High
MANCHESTER-SHORTSVILLE CSD (RED JACK	RED JACKET HIGH SCHOOL	14548	NY	240	153	0	0	25	36	Hybrid	0	1	0	0	0	0	1	1	0	1	1	1	0	01/18 - 01/31	34.745762	.022864293	.046203598	61	High
MANCHESTER-SHORTSVILLE CSD (RED JACK	RED JACKET MIDDLE SCHOOL	14548	NY	187	133	1	0	19	7	Hybrid	0	1	0	0	0	0	1	1	0	1	1	1	0	01/04 - 01/17	71.443535	.022864293	.046203598	26	Middle
MANCHESTER-SHORTSVILLE CSD (RED JACK	RED JACKET MIDDLE SCHOOL	14548	NY	186	156	0	0	19	7	Hybrid	0	1	0	0	0	0	1	1	0	1	1	1	0	03/15 - 03/28	17.503016	.022864293	.046203598	26	Middle
MANCHESTER-SHORTSVILLE CSD (RED JACK	RED JACKET MIDDLE SCHOOL	14548	NY	187	133	1	0	19	7	Hybrid	0	1	0	0	0	0	1	1	0	1	1	1	0	01/18 - 01/31	34.745762	.022864293	.046203598	26	Middle
MANCHESTER-SHORTSVILLE CSD (RED JACK	RED JACKET MIDDLE SCHOOL	14548	NY	186	156	0	0	19	7	Hybrid	0	1	0	0	0	0	1	1	0	1	1	1	0	04/12 - 04/25	21.081699	.022864293	.046203598	26	Middle
MANCHESTER-SHORTSVILLE CSD (RED JACK	RED JACKET MIDDLE SCHOOL	14548	NY	197	157	0	0	21	24	Hybrid	0	1	0	0	0	0	1	1	0	1	1	1	0	10/26 - 11/08	11.581922	.022864293	.046203598	45	Middle
MANCHESTER-SHORTSVILLE CSD (RED JACK	RED JACKET MIDDLE SCHOOL	14548	NY	197	157	0	2	19	7	Hybrid	0	1	0	0	0	0	1	1	0	1	1	1	0	11/30 - 12/13	48.735161	.022864293	.046203598	26	Middle
MANCHESTER-SHORTSVILLE CSD (RED JACK	RED JACKET MIDDLE SCHOOL	14548	NY	187	133	0	0	19	7	Hybrid	0	1	0	0	0	0	1	1	0	1	1	1	0	03/01 - 03/14	14.509934	.022864293	.046203598	26	Middle
MANCHESTER-SHORTSVILLE CSD (RED JACK	RED JACKET MIDDLE SCHOOL	14548	NY	240	153	0	0	19	7	Hybrid	0	1	0	0	0	0	1	1	0	1	1	1	0	02/01 - 02/14	20.365961	.022864293	.046203598	26	Middle
MANCHESTER-SHORTSVILLE CSD (RED JACK	RED JACKET MIDDLE SCHOOL	14548	NY	197	157	0	1	19	7	Hybrid	0	1	0	0	0	0	1	1	0	1	1	1	0	11/09 - 11/22	17.242748	.022864293	.046203598	26	Middle
MANCHESTER-SHORTSVILLE CSD (RED JACK	RED JACKET MIDDLE SCHOOL	14548	NY	200	165	0	0	21	24	Hybrid	0	1	0	0	0	0	1	1	0	1	1	1	0	10/12 - 10/25	8.3285723	.022864293	.046203598	45	Middle
MANCHESTER-SHORTSVILLE CSD (RED JACK	RED JACKET MIDDLE SCHOOL	14548	NY	186	156	1	0	19	7	Hybrid	0	1	0	0	0	0	1	1	0	1	1	1	0	03/29 - 04/11	26.417191	.022864293	.046203598	26	Middle
MANCHESTER-SHORTSVILLE CSD (RED JACK	RED JACKET MIDDLE SCHOOL	14548	NY	187	133	0	0	19	7	Hybrid	0	1	0	0	0	0	1	1	0	1	1	1	0	02/15 - 02/28	19.324892	.022864293	.046203598	26	Middle
REMSEN CSD	REMSEN ELEMENTARY SCHOOL	13438	NY	234	205	0	0	24	27	In-Person	0	1	1	0	1	0	1	1	1	1	1	1	0	03/01 - 03/14	14.855947	.052871019	.051002759	51	Elementary
REMSEN CSD	REMSEN ELEMENTARY SCHOOL	13438	NY	234	194	0	1	24	27	In-Person	0	1	1	0	1	0	1	1	1	1	1	1	0	11/30 - 12/13	87.908165	.052871019	.051002759	51	Elementary
REMSEN CSD	REMSEN ELEMENTARY SCHOOL	13438	NY	236	196	0	0	24	27	In-Person	0	1	1	0	1	0	1	1	1	1	1	1	0	10/12 - 10/25	4.2735987	.052871019	.051002759	51	Elementary
REMSEN CSD	REMSEN ELEMENTARY SCHOOL	13438	NY	234	173	2	1	24	27	In-Person	0	1	1	0	1	0	1	1	1	1	1	1	0	01/04 - 01/17	112.34064	.052871019	.051002759	51	Elementary
REMSEN CSD	REMSEN ELEMENTARY SCHOOL	13438	NY	234	192	1	0	24	27	In-Person	0	1	1	0	1	0	1	1	1	1	1	1	0	04/12 - 04/25	15.634715	.052871019	.051002759	51	Elementary
REMSEN CSD	REMSEN ELEMENTARY SCHOOL	13438	NY	234	176	0	0	24	27	In-Person	0	1	1	0	1	0	1	1	1	1	1	1	0	01/18 - 01/31	60.716671	.052871019	.051002759	51	Elementary
REMSEN CSD	REMSEN ELEMENTARY SCHOOL	13438	NY	483	429	0	0	24	27	In-Person	0	1	1	0	1	0	1	1	1	1	1	1	0	02/01 - 02/14	25.39378	.052871019	.051002759	51	Elementary
REMSEN CSD	REMSEN ELEMENTARY SCHOOL	13438	NY	234	185	0	0	24	27	In-Person	0	1	1	0	1	0	1	1	1	1	1	1	0	11/09 - 11/22	28.956942	.052871019	.051002759	51	Elementary
REMSEN CSD	REMSEN ELEMENTARY SCHOOL	13438	NY	234	194	0	0	24	27	In-Person	0	1	1	0	1	0	1	1	1	1	1	1	0	10/26 - 11/08	11.761906	.052871019	.051002759	51	Elementary
REMSEN CSD	REMSEN ELEMENTARY SCHOOL	13438	NY	234	196	1	0	24	27	In-Person	0	1	1	0	1	0	1	1	1	1	1	1	0	02/15 - 02/28	17.05619	.052871019	.051002759	51	Elementary
REMSEN CSD	REMSEN ELEMENTARY SCHOOL	13438	NY	234	205	0	0	24	27	In-Person	0	1	1	0	1	0	1	1	1	1	1	1	0	03/15 - 03/28	15.635138	.052871019	.051002759	51	Elementary
REMSEN CSD	REMSEN ELEMENTARY SCHOOL	13438	NY	234	206	0	0	24	27	In-Person	0	1	1	0	1	0	1	1	1	1	1	1	0	03/29 - 04/11	13.33156	.052871019	.051002759	51	Elementary
REMSEN CSD	REMSEN JUNIOR-SENIOR HIGH SCHOOL	13438	NY	204	171	0	0	21	18	Hybrid	0	1	1	0	1	0	1	1	1	1	1	1	0	10/12 - 10/25	4.2735987	.052871019	.051002759	39	High
REMSEN CSD	REMSEN JUNIOR-SENIOR HIGH SCHOOL	13438	NY	205	193	0	0	21	18	Hybrid	0	1	1	0	1	0	1	1	1	1	1	1	0	03/29 - 04/11	13.33156	.052871019	.051002759	39	High
REMSEN CSD	REMSEN JUNIOR-SENIOR HIGH SCHOOL	13438	NY	205	184	0	0	21	18	Hybrid	0	1	1	0	1	0	1	1	1	1	1	1	0	11/30 - 12/13	87.908165	.052871019	.051002759	39	High
REMSEN CSD	REMSEN JUNIOR-SENIOR HIGH SCHOOL	13438	NY	205	150	2	0	21	18	Hybrid	0	1	1	0	1	0	1	1	1	1	1	1	0	01/04 - 01/17	112.34064	.052871019	.051002759	39	High
REMSEN CSD	REMSEN JUNIOR-SENIOR HIGH SCHOOL	13438	NY	205	157	0	0	21	18	Hybrid	0	1	1	0	1	0	1	1	1	1	1	1	0	01/18 - 01/31	60.716671	.052871019	.051002759	39	High
REMSEN CSD	REMSEN JUNIOR-SENIOR HIGH SCHOOL	13438	NY	205	164	1	0	21	18	Hybrid	0	1	1	0	1	0	1	1	1	1	1	1	0	11/09 - 11/22	28.956942	.052871019	.051002759	39	High
REMSEN CSD	REMSEN JUNIOR-SENIOR HIGH SCHOOL	13438	NY	205	196	0	0	21	18	In-Person	0	1	1	0	1	0	1	1	1	1	1	1	0	04/12 - 04/25	15.634715	.052871019	.051002759	39	High
REMSEN CSD	REMSEN JUNIOR-SENIOR HIGH SCHOOL	13438	NY	205	174	0	0	21	18	Hybrid	0	1	1	0	1	0	1	1	1	1	1	1	0	02/15 - 02/28	17.05619	.052871019	.051002759	39	High
REMSEN CSD	REMSEN JUNIOR-SENIOR HIGH SCHOOL	13438	NY	205	175	0	0	21	18	Hybrid	0	1	1	0	1	0	1	1	1	1	1	1	0	10/26 - 11/08	11.761906	.052871019	.051002759	39	High
REMSEN CSD	REMSEN JUNIOR-SENIOR HIGH SCHOOL	13438	NY	234	192	0	0	21	18	Hybrid	0	1	1	0	1	0	1	1	1	1	1	1	0	02/01 - 02/14	25.39378	.052871019	.051002759	39	High
REMSEN CSD	REMSEN JUNIOR-SENIOR HIGH SCHOOL	13438	NY	205	185	0	0	21	18	Hybrid	0	1	1	0	1	0	1	1	1	1	1	1	0	03/01 - 03/14	14.855947	.052871019	.051002759	39	High
REMSEN CSD	REMSEN JUNIOR-SENIOR HIGH SCHOOL	13438	NY	205	190	0	0	21	18	Hybrid	0	1	1	0	1	0	1	1	1	1	1	1	0	03/15 - 03/28	15.635138	.052871019	.051002759	39	High
REMSENBURG-SPEONK UFSD	REMSENBURG-SPEONK ELEMENTARY SCHOOL	11960	NY	148	143	0	0	24	25	In-Person	0	1	1	0	1	1	1	1	1	1	1	1	1	11/09 - 11/22	27.142452	.072753496	.18906835	49	Elementary
REMSENBURG-SPEONK UFSD	REMSENBURG-SPEONK ELEMENTARY SCHOOL	11960	NY	150	143	1	0	24	25	In-Person	0	1	1	0	1	1	1	1	1	1	1	1	1	01/18 - 01/31	85.007004	.072753496	.18906835	49	Elementary
REMSENBURG-SPEONK UFSD	REMSENBURG-SPEONK ELEMENTARY SCHOOL	11960	NY	205	167	0	0	24	25	In-Person	0	1	1	0	1	1	1	1	1	1	1	1	1	02/01 - 02/14	51.276062	.072753496	.18906835	49	Elementary
REMSENBURG-SPEONK UFSD	REMSENBURG-SPEONK ELEMENTARY SCHOOL	11960	NY	148	142	0	0	24	25	In-Person	0	1	1	0	1	1	1	1	1	1	1	1	1	10/26 - 11/08	9.9891577	.072753496	.18906835	49	Elementary
REMSENBURG-SPEONK UFSD	REMSENBURG-SPEONK ELEMENTARY SCHOOL	11960	NY	150	146	0	0	24	25	In-Person	0	1	1	0	1	1	1	1	1	1	1	1	1	03/15 - 03/28	46.356464	.072753496	.18906835	49	Elementary
REMSENBURG-SPEONK UFSD	REMSENBURG-SPEONK ELEMENTARY SCHOOL	11960	NY	148	116	0	1	24	25	In-Person	0	1	1	0	1	1	1	1	1	1	1	1	1	11/30 - 12/13	67.495743	.072753496	.18906835	49	Elementary
REMSENBURG-SPEONK UFSD	REMSENBURG-SPEONK ELEMENTARY SCHOOL	11960	NY	150	147	0	0	24	25	In-Person	0	1	1	0	1	1	1	1	1	1	1	1	1	03/01 - 03/14	41.09341	.072753496	.18906835	49	Elementary
REMSENBURG-SPEONK UFSD	REMSENBURG-SPEONK ELEMENTARY SCHOOL	11960	NY	150	146	0	0	24	25	In-Person	0	1	1	0	1	1	1	1	1	1	1	1	1	02/15 - 02/28	39.400333	.072753496	.18906835	49	Elementary
REMSENBURG-SPEONK UFSD	REMSENBURG-SPEONK ELEMENTARY SCHOOL	11960	NY	150	147	0	0	24	25	In-Person	0	1	1	0	1	1	1	1	1	1	1	1	1	03/29 - 04/11	46.888573	.072753496	.18906835	49	Elementary
REMSENBURG-SPEONK UFSD	REMSENBURG-SPEONK ELEMENTARY SCHOOL	11960	NY	150	140	0	0	24	25	In-Person	0	1	1	0	1	1	1	1	1	1	1	1	1	10/12 - 10/25	5.9596334	.072753496	.18906835	49	Elementary
REMSENBURG-SPEONK UFSD	REMSENBURG-SPEONK ELEMENTARY SCHOOL	11960	NY	150	145	0	0	24	25	In-Person	0	1	1	0	1	1	1	1	1	1	1	1	1	04/12 - 04/25	28.298584	.072753496	.18906835	49	Elementary
RENSSELAER CITY SD	RENSSELAER JUNIOR/SENIOR HIGH SCHOOL	12144	NY	201	79	0	0	42	57	Hybrid	0	1	1	0	1	1	1	1	0	1	1	1	1	02/01 - 02/14	27.047752	.058953404	.047983143	99	High
RENSSELAER CITY SD	RENSSELAER JUNIOR/SENIOR HIGH SCHOOL	12144	NY	492	266	2	0	42	57	Hybrid	0	1	1	0	1	1	1	1	0	1	1	1	1	11/09 - 11/22	14.266452	.058953404	.047983143	99	High
RENSSELAER CITY SD	RENSSELAER JUNIOR/SENIOR HIGH SCHOOL	12144	NY	494	273	2	0	42	57	Hybrid	0	1	1	0	1	1	1	1	0	1	1	1	1	10/26 - 11/08	5.3105407	.058953404	.047983143	99	High
RENSSELAER CITY SD	RENSSELAER JUNIOR/SENIOR HIGH SCHOOL	12144	NY	488	244	6	1	42	57	Hybrid	0	1	1	0	1	1	1	1	0	1	1	1	1	01/04 - 01/17	88.614021	.058953404	.047983143	99	High
RENSSELAER CITY SD	RENSSELAER JUNIOR/SENIOR HIGH SCHOOL	12144	NY	481	231	1	2	42	57	Hybrid	0	1	1	0	1	1	1	1	0	1	1	1	1	01/18 - 01/31	57.020805	.058953404	.047983143	99	High
RENSSELAER CITY SD	RENSSELAER JUNIOR/SENIOR HIGH SCHOOL	12144	NY	474	248	2	0	42	57	Hybrid	0	1	1	0	1	1	1	1	0	1	1	1	1	03/15 - 03/28	20.297066	.058953404	.047983143	99	High
RENSSELAER CITY SD	RENSSELAER JUNIOR/SENIOR HIGH SCHOOL	12144	NY	482	238	4	1	42	57	Hybrid	0	1	1	0	1	1	1	1	0	1	1	1	1	03/01 - 03/14	19.667002	.058953404	.047983143	99	High
RENSSELAER CITY SD	RENSSELAER JUNIOR/SENIOR HIGH SCHOOL	12144	NY	474	232	0	0	42	57	Hybrid	0	1	1	0	1	1	1	1	0	1	1	1	1	02/15 - 02/28	20.34207	.058953404	.047983143	99	High
RENSSELAER CITY SD	RENSSELAER JUNIOR/SENIOR HIGH SCHOOL	12144	NY	498	258	2	0	42	57	Hybrid	0	1	1	0	1	1	1	1	0	1	1	1	1	11/30 - 12/13	38.208889	.058953404	.047983143	99	High
RENSSELAER CITY SD	RENSSELAER JUNIOR/SENIOR HIGH SCHOOL	12144	NY	489	281	0	0	42	57	Hybrid	0	1	1	0	1	1	1	1	0	1	1	1	1	10/12 - 10/25	4.5004582	.058953404	.047983143	99	High
RENSSELAER CITY SD	RENSSELAER JUNIOR/SENIOR HIGH SCHOOL	12144	NY	480	254	0	0	42	57	Hybrid	0	1	1	0	1	1	1	1	0	1	1	1	1	03/29 - 04/11	24.212465	.058953404	.047983143	99	High
RENSSELAER CITY SD	RENSSELAER JUNIOR/SENIOR HIGH SCHOOL	12144	NY	470	263	2	0	42	57	Hybrid	0	1	1	0	1	1	1	1	0	1	1	1	1	04/12 - 04/25	17.281759	.058953404	.047983143	99	High
RENSSELAER CITY SD	VAN RENSSELAER ELEMENTARY SCHOOL	12144	NY	586	410	4	0	53	26	Hybrid	0	1	1	0	1	1	1	1	0	1	1	1	1	01/18 - 01/31	57.020805	.058953404	.047983143	79	Elementary
RENSSELAER CITY SD	VAN RENSSELAER ELEMENTARY SCHOOL	12144	NY	597	432	0	0	53	26	Hybrid	0	1	1	0	1	1	1	1	0	1	1	1	1	11/09 - 11/22	14.266452	.058953404	.047983143	79	Elementary
RENSSELAER CITY SD	VAN RENSSELAER ELEMENTARY SCHOOL	12144	NY	593	430	0	0	53	26	Hybrid	0	1	1	0	1	1	1	1	0	1	1	1	1	10/26 - 11/08	5.3105407	.058953404	.047983143	79	Elementary
RENSSELAER CITY SD	VAN RENSSELAER ELEMENTARY SCHOOL	12144	NY	586	432	1	0	53	26	Hybrid	0	1	1	0	1	1	1	1	0	1	1	1	1	03/01 - 03/14	19.667002	.058953404	.047983143	79	Elementary
RENSSELAER CITY SD	VAN RENSSELAER ELEMENTARY SCHOOL	12144	NY	586	465	1	0	53	26	Hybrid	0	1	1	0	1	1	1	1	0	1	1	1	1	04/12 - 04/25	17.281759	.058953404	.047983143	79	Elementary
RENSSELAER CITY SD	VAN RENSSELAER ELEMENTARY SCHOOL	12144	NY	596	427	1	0	53	26	Hybrid	0	1	1	0	1	1	1	1	0	1	1	1	1	10/12 - 10/25	4.5004582	.058953404	.047983143	79	Elementary
RENSSELAER CITY SD	VAN RENSSELAER ELEMENTARY SCHOOL	12144	NY	589	412	3	4	53	26	Hybrid	0	1	1	0	1	1	1	1	0	1	1	1	1	01/04 - 01/17	88.614021	.058953404	.047983143	79	Elementary
RENSSELAER CITY SD	VAN RENSSELAER ELEMENTARY SCHOOL	12144	NY	585	425	2	0	53	26	Hybrid	0	1	1	0	1	1	1	1	0	1	1	1	1	02/15 - 02/28	20.34207	.058953404	.047983143	79	Elementary
RENSSELAER CITY SD	VAN RENSSELAER ELEMENTARY SCHOOL	12144	NY	588	435	1	0	53	26	Hybrid	0	1	1	0	1	1	1	1	0	1	1	1	1	03/15 - 03/28	20.297066	.058953404	.047983143	79	Elementary
RENSSELAER CITY SD	VAN RENSSELAER ELEMENTARY SCHOOL	12144	NY	594	428	2	0	53	26	Hybrid	0	1	1	0	1	1	1	1	0	1	1	1	1	11/30 - 12/13	38.208889	.058953404	.047983143	79	Elementary
RENSSELAER CITY SD	VAN RENSSELAER ELEMENTARY SCHOOL	12144	NY	590	452	0	0	53	46	Hybrid	0	1	1	0	1	1	1	1	0	1	1	1	1	03/29 - 04/11	24.212465	.058953404	.047983143	99	Elementary
RENSSELAER CITY SD	VAN RENSSELAER ELEMENTARY SCHOOL	12144	NY	386	198	0	0	53	26	Hybrid	0	1	1	0	1	1	1	1	0	1	1	1	1	02/01 - 02/14	27.047752	.058953404	.047983143	79	Elementary
RHINEBECK CSD	BULKELEY MIDDLE SCHOOL	12572	NY	249	205	0	0	32	21	Hybrid	0	1	0	0	0	0	1	1	0	1	1	1	1	04/12 - 04/25	24.787258	.096898884	.11898848	53	Middle
RHINEBECK CSD	BULKELEY MIDDLE SCHOOL	12572	NY	256	205	0	0	32	21	Hybrid	0	1	0	0	0	0	1	1	0	1	1	1	1	10/12 - 10/25	4.5156021	.096898884	.11898848	53	Middle
RHINEBECK CSD	BULKELEY MIDDLE SCHOOL	12572	NY	249	190	0	0	32	21	Hybrid	0	1	0	0	0	0	1	1	0	1	1	1	1	03/15 - 03/28	46.151398	.096898884	.11898848	53	Middle
RHINEBECK CSD	BULKELEY MIDDLE SCHOOL	12572	NY	252	174	0	0	32	21	Hybrid	0	1	0	0	0	0	1	1	0	1	1	1	1	02/15 - 02/28	35.445049	.096898884	.11898848	53	Middle
RHINEBECK CSD	BULKELEY MIDDLE SCHOOL	12572	NY	251	157	0	0	32	21	Hybrid	0	1	0	0	0	0	1	1	0	1	1	1	1	01/18 - 01/31	67.8797	.096898884	.11898848	53	Middle
RHINEBECK CSD	BULKELEY MIDDLE SCHOOL	12572	NY	249	200	0	0	32	21	Hybrid	0	1	0	0	0	0	1	1	0	1	1	1	1	03/29 - 04/11	41.271633	.096898884	.11898848	53	Middle
RHINEBECK CSD	BULKELEY MIDDLE SCHOOL	12572	NY	251	191	0	1	32	21	Hybrid	0	1	0	0	0	0	1	1	0	1	1	1	1	11/30 - 12/13	47.316711	.096898884	.11898848	53	Middle
RHINEBECK CSD	BULKELEY MIDDLE SCHOOL	12572	NY	256	205	0	0	32	21	Hybrid	0	1	0	0	0	0	1	1	0	1	1	1	1	10/26 - 11/08	8.5456553	.096898884	.11898848	53	Middle
RHINEBECK CSD	BULKELEY MIDDLE SCHOOL	12572	NY	252	163	0	0	32	21	Hybrid	0	1	0	0	0	0	1	1	0	1	1	1	1	02/01 - 02/14	41.611519	.096898884	.11898848	53	Middle
RHINEBECK CSD	BULKELEY MIDDLE SCHOOL	12572	NY	250	185	1	0	32	21	Hybrid	0	1	0	0	0	0	1	1	0	1	1	1	1	03/01 - 03/14	35.760654	.096898884	.11898848	53	Middle
RHINEBECK CSD	BULKELEY MIDDLE SCHOOL	12572	NY	256	205	0	0	32	21	Hybrid	0	1	0	0	0	0	1	1	0	1	1	1	1	11/09 - 11/22	20.490152	.096898884	.11898848	53	Middle
RHINEBECK CSD	CHANCELLOR LIVINGSTON ELEMENTARY SCHOOL	12572	NY	375	297	0	0	41	31	Hybrid	0	1	0	0	0	0	1	1	0	1	1	1	1	10/12 - 10/25	4.5156021	.096898884	.11898848	72	Elementary
RHINEBECK CSD	CHANCELLOR LIVINGSTON ELEMENTARY SCHOOL	12572	NY	371	312	0	0	41	34	Hybrid	0	1	0	0	0	0	1	1	0	1	1	1	1	03/01 - 03/14	35.760654	.096898884	.11898848	75	Elementary
RHINEBECK CSD	CHANCELLOR LIVINGSTON ELEMENTARY SCHOOL	12572	NY	375	297	0	0	41	31	Hybrid	0	1	0	0	0	0	1	1	0	1	1	1	1	10/26 - 11/08	8.5456553	.096898884	.11898848	72	Elementary
RHINEBECK CSD	CHANCELLOR LIVINGSTON ELEMENTARY SCHOOL	12572	NY	374	302	1	0	41	31	Hybrid	0	1	0	0	0	0	1	1	0	1	1	1	1	11/30 - 12/13	47.316711	.096898884	.11898848	72	Elementary
RHINEBECK CSD	CHANCELLOR LIVINGSTON ELEMENTARY SCHOOL	12572	NY	372	263	0	0	41	34	Hybrid	0	1	0	0	0	0	1	1	0	1	1	1	1	02/15 - 02/28	35.445049	.096898884	.11898848	75	Elementary
RHINEBECK CSD	CHANCELLOR LIVINGSTON ELEMENTARY SCHOOL	12572	NY	373	331	0	0	41	34	Hybrid	0	1	0	0	0	0	1	1	0	1	1	1	1	04/12 - 04/25	24.787258	.096898884	.11898848	75	Elementary
RHINEBECK CSD	CHANCELLOR LIVINGSTON ELEMENTARY SCHOOL	12572	NY	375	268	2	1	41	34	Hybrid	0	1	0	0	0	0	1	1	0	1	1	1	1	01/18 - 01/31	67.8797	.096898884	.11898848	75	Elementary
RHINEBECK CSD	CHANCELLOR LIVINGSTON ELEMENTARY SCHOOL	12572	NY	375	297	0	0	41	31	Hybrid	0	1	0	0	0	0	1	1	0	1	1	1	1	11/09 - 11/22	20.490152	.096898884	.11898848	72	Elementary
RHINEBECK CSD	CHANCELLOR LIVINGSTON ELEMENTARY SCHOOL	12572	NY	371	319	0	0	41	34	Hybrid	0	1	0	0	0	0	1	1	0	1	1	1	1	03/15 - 03/28	46.151398	.096898884	.11898848	75	Elementary
RHINEBECK CSD	CHANCELLOR LIVINGSTON ELEMENTARY SCHOOL	12572	NY	375	290	0	0	41	34	Hybrid	0	1	0	0	0	0	1	1	0	1	1	1	1	02/01 - 02/14	41.611519	.096898884	.11898848	75	Elementary
RHINEBECK CSD	CHANCELLOR LIVINGSTON ELEMENTARY SCHOOL	12572	NY	373	320	0	0	41	34	Hybrid	0	1	0	0	0	0	1	1	0	1	1	1	1	03/29 - 04/11	41.271633	.096898884	.11898848	75	Elementary
RHINEBECK CSD	RHINEBECK SENIOR HIGH SCHOOL	12572	NY	316	243	0	0	35	32	Hybrid	0	1	0	0	0	0	1	1	0	1	1	1	1	04/12 - 04/25	24.787258	.096898884	.11898848	67	High
RHINEBECK CSD	RHINEBECK SENIOR HIGH SCHOOL	12572	NY	317	214	1	0	35	32	Hybrid	0	1	0	0	0	0	1	1	0	1	1	1	1	02/15 - 02/28	35.445049	.096898884	.11898848	67	High
RHINEBECK CSD	RHINEBECK SENIOR HIGH SCHOOL	12572	NY	276	242	1	1	35	32	Hybrid	0	1	0	0	0	0	1	1	0	1	1	1	1	02/01 - 02/14	41.611519	.096898884	.11898848	67	High
RHINEBECK CSD	RHINEBECK SENIOR HIGH SCHOOL	12572	NY	328	275	0	0	35	24	Hybrid	0	1	0	0	0	0	1	1	0	1	1	1	1	10/12 - 10/25	4.5156021	.096898884	.11898848	59	High
RHINEBECK CSD	RHINEBECK SENIOR HIGH SCHOOL	12572	NY	321	253	0	0	35	24	Hybrid	0	1	0	0	0	0	1	1	0	1	1	1	1	11/30 - 12/13	47.316711	.096898884	.11898848	59	High
RHINEBECK CSD	RHINEBECK SENIOR HIGH SCHOOL	12572	NY	316	231	0	0	35	32	Hybrid	0	1	0	0	0	0	1	1	0	1	1	1	1	03/29 - 04/11	41.271633	.096898884	.11898848	67	High
RHINEBECK CSD	RHINEBECK SENIOR HIGH SCHOOL	12572	NY	316	206	0	1	35	32	Hybrid	0	1	0	0	0	0	1	1	0	1	1	1	1	01/18 - 01/31	67.8797	.096898884	.11898848	67	High
RHINEBECK CSD	RHINEBECK SENIOR HIGH SCHOOL	12572	NY	328	275	0	0	35	24	Hybrid	0	1	0	0	0	0	1	1	0	1	1	1	1	11/09 - 11/22	20.490152	.096898884	.11898848	59	High
RHINEBECK CSD	RHINEBECK SENIOR HIGH SCHOOL	12572	NY	317	216	6	0	35	32	Hybrid	0	1	0	0	0	0	1	1	0	1	1	1	1	03/01 - 03/14	35.760654	.096898884	.11898848	67	High
RHINEBECK CSD	RHINEBECK SENIOR HIGH SCHOOL	12572	NY	317	224	0	0	35	32	Hybrid	0	1	0	0	0	0	1	1	0	1	1	1	1	03/15 - 03/28	46.151398	.096898884	.11898848	67	High
RHINEBECK CSD	RHINEBECK SENIOR HIGH SCHOOL	12572	NY	328	275	0	0	35	24	Hybrid	0	1	0	0	0	0	1	1	0	1	1	1	1	10/26 - 11/08	8.5456553	.096898884	.11898848	59	High
RICHFIELD SPRINGS CSD	RICHFIELD SPRINGS ELEMENTARY SCHOOL	13439	NY	216	209	0	0	31	13	In-Person	0	1	1	1	1	0	1	1	0	1	1	1	0	03/29 - 04/11	24.191675	.016323727	.032634281	44	Elementary
RICHFIELD SPRINGS CSD	RICHFIELD SPRINGS ELEMENTARY SCHOOL	13439	NY	229	223	0	0	31	13	In-Person	0	1	1	1	1	0	1	1	0	1	1	1	0	10/12 - 10/25	3.5244133	.016323727	.032634281	44	Elementary
RICHFIELD SPRINGS CSD	RICHFIELD SPRINGS ELEMENTARY SCHOOL	13439	NY	216	209	0	1	31	13	In-Person	0	1	1	1	1	0	1	1	0	1	1	1	0	02/15 - 02/28	19.449692	.016323727	.032634281	44	Elementary
RICHFIELD SPRINGS CSD	RICHFIELD SPRINGS ELEMENTARY SCHOOL	13439	NY	216	209	0	0	31	13	In-Person	0	1	1	1	1	0	1	1	0	1	1	1	0	11/30 - 12/13	36.997131	.016323727	.032634281	44	Elementary
RICHFIELD SPRINGS CSD	RICHFIELD SPRINGS ELEMENTARY SCHOOL	13439	NY	216	209	0	0	31	13	In-Person	0	1	1	1	1	0	1	1	0	1	1	1	0	03/15 - 03/28	26.563301	.016323727	.032634281	44	Elementary
RICHFIELD SPRINGS CSD	RICHFIELD SPRINGS ELEMENTARY SCHOOL	13439	NY	216	209	0	0	31	13	In-Person	0	1	1	1	1	0	1	1	0	1	1	1	0	04/12 - 04/25	18.906485	.016323727	.032634281	44	Elementary
RICHFIELD SPRINGS CSD	RICHFIELD SPRINGS ELEMENTARY SCHOOL	13439	NY	216	209	0	0	31	13	In-Person	0	1	1	1	1	0	1	1	0	1	1	1	0	01/18 - 01/31	52.76601	.016323727	.032634281	44	Elementary
RICHFIELD SPRINGS CSD	RICHFIELD SPRINGS ELEMENTARY SCHOOL	13439	NY	321	285	1	0	31	13	In-Person	0	1	1	1	1	0	1	1	0	1	1	1	0	02/01 - 02/14	22.406446	.016323727	.032634281	44	Elementary
RICHFIELD SPRINGS CSD	RICHFIELD SPRINGS ELEMENTARY SCHOOL	13439	NY	216	209	0	0	31	13	In-Person	0	1	1	1	1	0	1	1	0	1	1	1	0	10/26 - 11/08	6.5985093	.016323727	.032634281	44	Elementary
RICHFIELD SPRINGS CSD	RICHFIELD SPRINGS ELEMENTARY SCHOOL	13439	NY	216	209	0	0	31	13	In-Person	0	1	1	1	1	0	1	1	0	1	1	1	0	11/09 - 11/22	9.3289938	.016323727	.032634281	44	Elementary
RICHFIELD SPRINGS CSD	RICHFIELD SPRINGS ELEMENTARY SCHOOL	13439	NY	216	209	0	0	31	13	In-Person	0	1	1	1	1	0	1	1	0	1	1	1	0	03/01 - 03/14	26.032955	.016323727	.032634281	44	Elementary
RICHFIELD SPRINGS CSD	RICHFIELD SPRINGS JUNIOR/SENIOR HIGH SCHOOL	13439	NY	189	123	0	0	25	5	Hybrid	0	1	1	1	1	0	1	1	0	1	1	1	0	03/29 - 04/11	24.191675	.016323727	.032634281	30	High
RICHFIELD SPRINGS CSD	RICHFIELD SPRINGS JUNIOR/SENIOR HIGH SCHOOL	13439	NY	188	131	0	0	25	5	Hybrid	0	1	1	1	1	0	1	1	0	1	1	1	0	10/12 - 10/25	3.5244133	.016323727	.032634281	30	High
RICHFIELD SPRINGS CSD	RICHFIELD SPRINGS JUNIOR/SENIOR HIGH SCHOOL	13439	NY	216	192	2	0	25	5	Hybrid	0	1	1	1	1	0	1	1	0	1	1	1	0	02/01 - 02/14	22.406446	.016323727	.032634281	30	High
RICHFIELD SPRINGS CSD	RICHFIELD SPRINGS JUNIOR/SENIOR HIGH SCHOOL	13439	NY	189	123	0	0	25	5	Hybrid	0	1	1	1	1	0	1	1	0	1	1	1	0	03/15 - 03/28	26.563301	.016323727	.032634281	30	High
RICHFIELD SPRINGS CSD	RICHFIELD SPRINGS JUNIOR/SENIOR HIGH SCHOOL	13439	NY	189	123	0	0	25	5	Hybrid	0	1	1	1	1	0	1	1	0	1	1	1	0	01/18 - 01/31	52.76601	.016323727	.032634281	30	High
RICHFIELD SPRINGS CSD	RICHFIELD SPRINGS JUNIOR/SENIOR HIGH SCHOOL	13439	NY	191	128	0	0	25	5	Hybrid	0	1	1	1	1	0	1	1	0	1	1	1	0	11/09 - 11/22	9.3289938	.016323727	.032634281	30	High
RICHFIELD SPRINGS CSD	RICHFIELD SPRINGS JUNIOR/SENIOR HIGH SCHOOL	13439	NY	196	123	0	0	25	5	Hybrid	0	1	1	1	1	0	1	1	0	1	1	1	0	02/15 - 02/28	19.449692	.016323727	.032634281	30	High
RICHFIELD SPRINGS CSD	RICHFIELD SPRINGS JUNIOR/SENIOR HIGH SCHOOL	13439	NY	123	123	0	0	25	5	Hybrid	0	1	1	1	1	0	1	1	0	1	1	1	0	04/12 - 04/25	18.906485	.016323727	.032634281	30	High
RICHFIELD SPRINGS CSD	RICHFIELD SPRINGS JUNIOR/SENIOR HIGH SCHOOL	13439	NY	191	128	0	0	25	5	Hybrid	0	1	1	1	1	0	1	1	0	1	1	1	0	10/26 - 11/08	6.5985093	.016323727	.032634281	30	High
RICHFIELD SPRINGS CSD	RICHFIELD SPRINGS JUNIOR/SENIOR HIGH SCHOOL	13439	NY	189	123	0	0	25	5	Hybrid	0	1	1	1	1	0	1	1	0	1	1	1	0	03/01 - 03/14	26.032955	.016323727	.032634281	30	High
BLIND BROOK-RYE UFSD	BLIND BROOK HIGH SCHOOL	10573	NY	432	316	2	2	57	44	Hybrid	0	1	1	0	1	0	1	1	0	1	1	1	0	03/15 - 03/28	41.719933	.13484514	.24281518	101	High
BLIND BROOK-RYE UFSD	BLIND BROOK HIGH SCHOOL	10573	NY	432	304	2	0	44	35	Hybrid	0	1	1	0	1	0	1	1	0	1	1	1	0	02/01 - 02/14	53.871944	.13484514	.24281518	79	High
BLIND BROOK-RYE UFSD	BLIND BROOK HIGH SCHOOL	10573	NY	432	348	3	1	57	44	Hybrid	0	1	1	0	1	0	1	1	0	1	1	1	0	03/01 - 03/14	39.62323	.13484514	.24281518	101	High
BLIND BROOK-RYE UFSD	BLIND BROOK HIGH SCHOOL	10573	NY	431	175	2	0	44	20	Hybrid	0	1	1	0	1	0	1	1	0	1	1	1	0	10/26 - 11/08	15.119877	.13484514	.24281518	64	High
BLIND BROOK-RYE UFSD	BLIND BROOK HIGH SCHOOL	10573	NY	432	216	0	0	44	20	Hybrid	0	1	1	0	1	0	1	1	0	1	1	1	0	11/09 - 11/22	34.418388	.13484514	.24281518	64	High
BLIND BROOK-RYE UFSD	BLIND BROOK HIGH SCHOOL	10573	NY	432	190	2	0	44	20	Hybrid	0	1	1	0	1	0	1	1	0	1	1	1	0	11/30 - 12/13	64.429283	.13484514	.24281518	64	High
BLIND BROOK-RYE UFSD	BLIND BROOK HIGH SCHOOL	10573	NY	432	334	10	2	57	44	Hybrid	0	1	1	0	1	0	1	1	0	1	1	1	0	03/29 - 04/11	39.372219	.13484514	.24281518	101	High
BLIND BROOK-RYE UFSD	BLIND BROOK HIGH SCHOOL	10573	NY	431	215	0	0	45	20	Hybrid	0	1	1	0	1	0	1	1	0	1	1	1	0	10/12 - 10/25	9.1324644	.13484514	.24281518	65	High
BLIND BROOK-RYE UFSD	BLIND BROOK HIGH SCHOOL	10573	NY	432	357	2	0	44	35	Hybrid	0	1	1	0	1	0	1	1	0	1	1	1	0	01/18 - 01/31	77.563194	.13484514	.24281518	79	High
BLIND BROOK-RYE UFSD	BLIND BROOK HIGH SCHOOL	10573	NY	432	312	1	0	57	44	Hybrid	0	1	1	0	1	0	1	1	0	1	1	1	0	02/15 - 02/28	44.119328	.13484514	.24281518	101	High
BLIND BROOK-RYE UFSD	BLIND BROOK HIGH SCHOOL	10573	NY	432	296	0	1	44	35	Hybrid	0	1	1	0	1	0	1	1	0	1	1	1	0	01/04 - 01/17	84.82782	.13484514	.24281518	79	High
BLIND BROOK-RYE UFSD	BLIND BROOK HIGH SCHOOL	10573	NY	432	398	2	0	57	44	Hybrid	0	1	1	0	1	0	1	1	0	1	1	1	0	04/12 - 04/25	23.683868	.13484514	.24281518	101	High
BLIND BROOK-RYE UFSD	BRUNO M PONTERIO RIDGE STREET SCHOOL	10573	NY	587	546	2	0	43	32	Hybrid	0	1	1	0	1	0	1	1	0	1	1	1	0	04/12 - 04/25	23.683868	.13484514	.24281518	75	Elementary
BLIND BROOK-RYE UFSD	BRUNO M PONTERIO RIDGE STREET SCHOOL	10573	NY	587	521	2	0	33	25	Hybrid	0	1	1	0	1	0	1	1	0	1	1	1	0	02/01 - 02/14	53.871944	.13484514	.24281518	58	Elementary
BLIND BROOK-RYE UFSD	BRUNO M PONTERIO RIDGE STREET SCHOOL	10573	NY	587	560	2	0	43	32	Hybrid	0	1	1	0	1	0	1	1	0	1	1	1	0	03/29 - 04/11	39.372219	.13484514	.24281518	75	Elementary
BLIND BROOK-RYE UFSD	BRUNO M PONTERIO RIDGE STREET SCHOOL	10573	NY	587	506	4	0	33	25	Hybrid	0	1	1	0	1	0	1	1	0	1	1	1	0	01/04 - 01/17	84.82782	.13484514	.24281518	58	Elementary
BLIND BROOK-RYE UFSD	BRUNO M PONTERIO RIDGE STREET SCHOOL	10573	NY	587	525	1	2	33	55	Hybrid	0	1	1	0	1	0	1	1	0	1	1	1	0	11/09 - 11/22	34.418388	.13484514	.24281518	88	Elementary
BLIND BROOK-RYE UFSD	BRUNO M PONTERIO RIDGE STREET SCHOOL	10573	NY	587	530	2	1	43	32	Hybrid	0	1	1	0	1	0	1	1	0	1	1	1	0	02/15 - 02/28	44.119328	.13484514	.24281518	75	Elementary
BLIND BROOK-RYE UFSD	BRUNO M PONTERIO RIDGE STREET SCHOOL	10573	NY	587	477	2	0	33	20	Hybrid	0	1	1	0	1	0	1	1	0	1	1	1	0	11/30 - 12/13	64.429283	.13484514	.24281518	53	Elementary
BLIND BROOK-RYE UFSD	BRUNO M PONTERIO RIDGE STREET SCHOOL	10573	NY	587	516	3	0	33	25	Hybrid	0	1	1	0	1	0	1	1	0	1	1	1	0	01/18 - 01/31	77.563194	.13484514	.24281518	58	Elementary
BLIND BROOK-RYE UFSD	BRUNO M PONTERIO RIDGE STREET SCHOOL	10573	NY	587	553	0	0	43	32	Hybrid	0	1	1	0	1	0	1	1	0	1	1	1	0	03/01 - 03/14	39.62323	.13484514	.24281518	75	Elementary
BLIND BROOK-RYE UFSD	BRUNO M PONTERIO RIDGE STREET SCHOOL	10573	NY	587	532	6	1	43	32	Hybrid	0	1	1	0	1	0	1	1	0	1	1	1	0	03/15 - 03/28	41.719933	.13484514	.24281518	75	Elementary
BLIND BROOK-RYE UFSD	BRUNO M PONTERIO RIDGE STREET SCHOOL	10573	NY	587	546	1	0	44	55	Hybrid	0	1	1	0	1	0	1	1	0	1	1	1	0	10/12 - 10/25	9.1324644	.13484514	.24281518	99	Elementary
BLIND BROOK-RYE UFSD	BRUNO M PONTERIO RIDGE STREET SCHOOL	10573	NY	587	545	0	0	44	33	Hybrid	0	1	1	0	1	0	1	1	0	1	1	1	0	10/26 - 11/08	15.119877	.13484514	.24281518	77	Elementary
BLIND BROOK-RYE UFSD	BLIND BROOK-RYE MIDDLE SCHOOL	10573	NY	311	237	0	0	35	25	Hybrid	0	1	1	0	1	0	1	1	0	1	1	1	0	01/04 - 01/17	84.82782	.13484514	.24281518	60	Middle
BLIND BROOK-RYE UFSD	BLIND BROOK-RYE MIDDLE SCHOOL	10573	NY	311	276	1	0	46	31	Hybrid	0	1	1	0	1	0	1	1	0	1	1	1	0	03/01 - 03/14	39.62323	.13484514	.24281518	77	Middle
BLIND BROOK-RYE UFSD	BLIND BROOK-RYE MIDDLE SCHOOL	10573	NY	311	264	0	2	46	31	Hybrid	0	1	1	0	1	0	1	1	0	1	1	1	0	02/15 - 02/28	44.119328	.13484514	.24281518	77	Middle
BLIND BROOK-RYE UFSD	BLIND BROOK-RYE MIDDLE SCHOOL	10573	NY	311	156	0	0	37	20	Hybrid	0	1	1	0	1	0	1	1	0	1	1	1	0	10/12 - 10/25	9.1324644	.13484514	.24281518	57	Middle
BLIND BROOK-RYE UFSD	BLIND BROOK-RYE MIDDLE SCHOOL	10573	NY	311	262	2	0	35	25	Hybrid	0	1	1	0	1	0	1	1	0	1	1	1	0	02/01 - 02/14	53.871944	.13484514	.24281518	60	Middle
BLIND BROOK-RYE UFSD	BLIND BROOK-RYE MIDDLE SCHOOL	10573	NY	311	146	0	0	33	20	Hybrid	0	1	1	0	1	0	1	1	0	1	1	1	0	11/09 - 11/22	34.418388	.13484514	.24281518	53	Middle
BLIND BROOK-RYE UFSD	BLIND BROOK-RYE MIDDLE SCHOOL	10573	NY	311	298	1	0	46	31	Hybrid	0	1	1	0	1	0	1	1	0	1	1	1	0	03/29 - 04/11	39.372219	.13484514	.24281518	77	Middle
BLIND BROOK-RYE UFSD	BLIND BROOK-RYE MIDDLE SCHOOL	10573	NY	311	284	0	0	46	31	In-Person	0	1	1	0	1	0	1	1	0	1	1	1	0	04/12 - 04/25	23.683868	.13484514	.24281518	77	Middle
BLIND BROOK-RYE UFSD	BLIND BROOK-RYE MIDDLE SCHOOL	10573	NY	311	272	2	0	46	31	Hybrid	0	1	1	0	1	0	1	1	0	1	1	1	0	03/15 - 03/28	41.719933	.13484514	.24281518	77	Middle
BLIND BROOK-RYE UFSD	BLIND BROOK-RYE MIDDLE SCHOOL	10573	NY	312	151	0	0	37	20	Hybrid	0	1	1	0	1	0	1	1	0	1	1	1	0	10/26 - 11/08	15.119877	.13484514	.24281518	57	Middle
BLIND BROOK-RYE UFSD	BLIND BROOK-RYE MIDDLE SCHOOL	10573	NY	311	260	0	0	35	25	Hybrid	0	1	1	0	1	0	1	1	0	1	1	1	0	01/18 - 01/31	77.563194	.13484514	.24281518	60	Middle
RIPLEY CSD	RIPLEY CENTRAL SCHOOL	14775	NY	138	125	1	0	20	40	In-Person	0	1	1	0	1	1	1	1	0	1	1	1	1	03/01 - 03/14	12.214053	.022945331	.073926389	60	Elementary
RIPLEY CSD	RIPLEY CENTRAL SCHOOL	14775	NY	143	130	0	0	20	40	In-Person	0	1	1	0	1	1	1	1	0	1	1	1	1	11/09 - 11/22	15.647497	.022945331	.073926389	60	Elementary
RIPLEY CSD	RIPLEY CENTRAL SCHOOL	14775	NY	140	127	5	1	20	40	In-Person	0	1	1	0	1	1	1	1	0	1	1	1	1	11/30 - 12/13	42.833614	.022945331	.073926389	60	Elementary
RIPLEY CSD	RIPLEY CENTRAL SCHOOL	14775	NY	137	123	2	1	20	40	In-Person	0	1	1	0	1	1	1	1	0	1	1	1	1	01/18 - 01/31	57.467968	.022945331	.073926389	60	Elementary
RIPLEY CSD	RIPLEY CENTRAL SCHOOL	14775	NY	144	130	0	0	20	39	In-Person	0	1	1	0	1	1	1	1	0	1	1	1	1	10/12 - 10/25	10.86319	.022945331	.073926389	59	Elementary
RIPLEY CSD	RIPLEY CENTRAL SCHOOL	14775	NY	142	129	0	0	20	40	In-Person	0	1	1	0	1	1	1	1	0	1	1	1	1	03/29 - 04/11	18.23665	.022945331	.073926389	60	Elementary
RIPLEY CSD	RIPLEY CENTRAL SCHOOL	14775	NY	141	128	0	0	20	40	In-Person	0	1	1	0	1	1	1	1	0	1	1	1	1	04/12 - 04/25	19.868944	.022945331	.073926389	60	Elementary
RIPLEY CSD	RIPLEY CENTRAL SCHOOL	14775	NY	142	129	0	1	20	40	In-Person	0	1	1	0	1	1	1	1	0	1	1	1	1	03/15 - 03/28	17.786364	.022945331	.073926389	60	Elementary
RIPLEY CSD	RIPLEY CENTRAL SCHOOL	14775	NY	137	124	1	5	20	40	In-Person	0	1	1	0	1	1	1	1	0	1	1	1	1	01/04 - 01/17	94.278984	.022945331	.073926389	60	Elementary
RIPLEY CSD	RIPLEY CENTRAL SCHOOL	14775	NY	138	124	0	0	20	40	In-Person	0	1	1	0	1	1	1	1	0	1	1	1	1	02/15 - 02/28	15.591211	.022945331	.073926389	60	Elementary
RIPLEY CSD	RIPLEY CENTRAL SCHOOL	14775	NY	157	144	0	0	20	40	In-Person	0	1	1	0	1	1	1	1	0	1	1	1	1	10/26 - 11/08	12.94577	.022945331	.073926389	60	Elementary
RIPLEY CSD	RIPLEY CENTRAL SCHOOL	14775	NY	460	387	0	1	20	40	In-Person	0	1	1	0	1	1	1	1	0	1	1	1	1	02/01 - 02/14	31.688995	.022945331	.073926389	60	Elementary
RIVERHEAD CSD	AQUEBOGUE ELEMENTARY SCHOOL	11931	NY	472	407	1	1	42	48	Hybrid	0	1	1	1	0	0	1	1	0	1	1	1	0	03/01 - 03/14	41.093407	.072753496	.18906836	90	Elementary
RIVERHEAD CSD	AQUEBOGUE ELEMENTARY SCHOOL	11931	NY	473	413	2	1	42	48	Hybrid	0	1	1	1	0	0	1	1	0	1	1	1	0	03/15 - 03/28	46.356461	.072753496	.18906836	90	Elementary
RIVERHEAD CSD	AQUEBOGUE ELEMENTARY SCHOOL	11931	NY	466	394	6	6	42	48	Hybrid	0	1	1	1	0	0	1	1	0	1	1	1	0	01/04 - 01/17	119.44421	.072753496	.18906836	90	Elementary
RIVERHEAD CSD	AQUEBOGUE ELEMENTARY SCHOOL	11931	NY	473	413	1	2	42	48	Hybrid	0	1	1	1	0	0	1	1	0	1	1	1	0	03/29 - 04/11	46.888573	.072753496	.18906836	90	Elementary
RIVERHEAD CSD	AQUEBOGUE ELEMENTARY SCHOOL	11931	NY	480	480	2	0	42	48	Hybrid	0	1	1	1	0	0	1	1	0	1	1	1	0	11/09 - 11/22	27.142452	.072753496	.18906836	90	Elementary
RIVERHEAD CSD	AQUEBOGUE ELEMENTARY SCHOOL	11931	NY	471	403	2	1	42	48	Hybrid	0	1	1	1	0	0	1	1	0	1	1	1	0	02/01 - 02/14	51.276062	.072753496	.18906836	90	Elementary
RIVERHEAD CSD	AQUEBOGUE ELEMENTARY SCHOOL	11931	NY	472	406	2	0	42	48	Hybrid	0	1	1	1	0	0	1	1	0	1	1	1	0	02/15 - 02/28	39.400333	.072753496	.18906836	90	Elementary
RIVERHEAD CSD	AQUEBOGUE ELEMENTARY SCHOOL	11931	NY	480	480	0	0	42	48	Hybrid	0	1	1	1	0	0	1	1	0	1	1	1	0	10/26 - 11/08	9.9891577	.072753496	.18906836	90	Elementary
RIVERHEAD CSD	AQUEBOGUE ELEMENTARY SCHOOL	11931	NY	472	412	4	0	42	48	Hybrid	0	1	1	1	0	0	1	1	0	1	1	1	0	04/12 - 04/25	28.298582	.072753496	.18906836	90	Elementary
RIVERHEAD CSD	AQUEBOGUE ELEMENTARY SCHOOL	11931	NY	469	396	2	0	42	48	Hybrid	0	1	1	1	0	0	1	1	0	1	1	1	0	11/30 - 12/13	67.495743	.072753496	.18906836	90	Elementary
RIVERHEAD CSD	AQUEBOGUE ELEMENTARY SCHOOL	11931	NY	470	398	4	1	42	48	Hybrid	0	1	1	1	0	0	1	1	0	1	1	1	0	01/18 - 01/31	85.007004	.072753496	.18906836	90	Elementary
RIVERHEAD CSD	PHILLIPS AVENUE SCHOOL	11901	NY	549	473	1	0	40	41	Hybrid	0	1	1	1	0	0	1	1	0	1	1	1	0	03/29 - 04/11	46.888577	.072753496	.18906836	81	Elementary
RIVERHEAD CSD	PHILLIPS AVENUE SCHOOL	11901	NY	275	138	2	1	40	41	Hybrid	0	1	1	1	0	0	1	1	0	1	1	1	0	02/01 - 02/14	51.276066	.072753496	.18906836	81	Elementary
RIVERHEAD CSD	PHILLIPS AVENUE SCHOOL	11901	NY	521	521	0	0	40	41	Hybrid	0	1	1	1	0	0	1	1	0	1	1	1	0	10/26 - 11/08	9.9891577	.072753496	.18906836	81	Elementary
RIVERHEAD CSD	PHILLIPS AVENUE SCHOOL	11901	NY	528	429	0	1	40	41	Hybrid	0	1	1	1	0	0	1	1	0	1	1	1	0	11/30 - 12/13	67.49575	.072753496	.18906836	81	Elementary
RIVERHEAD CSD	PHILLIPS AVENUE SCHOOL	11901	NY	547	453	1	0	40	41	Hybrid	0	1	1	1	0	0	1	1	0	1	1	1	0	02/15 - 02/28	39.400333	.072753496	.18906836	81	Elementary
RIVERHEAD CSD	PHILLIPS AVENUE SCHOOL	11901	NY	552	468	3	1	40	41	Hybrid	0	1	1	1	0	0	1	1	0	1	1	1	0	03/15 - 03/28	46.356464	.072753496	.18906836	81	Elementary
RIVERHEAD CSD	PHILLIPS AVENUE SCHOOL	11901	NY	551	478	1	1	40	41	Hybrid	0	1	1	1	0	0	1	1	0	1	1	1	0	04/12 - 04/25	28.298582	.072753496	.18906836	81	Elementary
RIVERHEAD CSD	PHILLIPS AVENUE SCHOOL	11901	NY	552	463	2	0	40	41	Hybrid	0	1	1	1	0	0	1	1	0	1	1	1	0	03/01 - 03/14	41.093414	.072753496	.18906836	81	Elementary
RIVERHEAD CSD	PHILLIPS AVENUE SCHOOL	11901	NY	533	433	8	2	40	41	Hybrid	0	1	1	1	0	0	1	1	0	1	1	1	0	01/04 - 01/17	119.44421	.072753496	.18906836	81	Elementary
RIVERHEAD CSD	PHILLIPS AVENUE SCHOOL	11901	NY	539	445	6	1	40	41	Hybrid	0	1	1	1	0	0	1	1	0	1	1	1	0	01/18 - 01/31	85.007011	.072753496	.18906836	81	Elementary
RIVERHEAD CSD	PULASKI STREET ELEMENTARY SCHOOL	11901	NY	791	658	0	0	57	44	Hybrid	0	1	1	1	0	0	1	1	0	1	1	1	0	03/15 - 03/28	46.356464	.072753496	.18906836	101	Elementary
RIVERHEAD CSD	PULASKI STREET ELEMENTARY SCHOOL	11901	NY	787	652	7	4	57	44	Hybrid	0	1	1	1	0	0	1	1	0	1	1	1	0	01/04 - 01/17	119.44421	.072753496	.18906836	101	Elementary
RIVERHEAD CSD	PULASKI STREET ELEMENTARY SCHOOL	11901	NY	781	652	2	0	57	44	Hybrid	0	1	1	1	0	0	1	1	0	1	1	1	0	11/30 - 12/13	67.49575	.072753496	.18906836	101	Elementary
RIVERHEAD CSD	PULASKI STREET ELEMENTARY SCHOOL	11901	NY	787	652	4	1	57	44	Hybrid	0	1	1	1	0	0	1	1	0	1	1	1	0	02/15 - 02/28	39.400333	.072753496	.18906836	101	Elementary
RIVERHEAD CSD	PULASKI STREET ELEMENTARY SCHOOL	11901	NY	331	306	2	0	57	44	Hybrid	0	1	1	1	0	0	1	1	0	1	1	1	0	02/01 - 02/14	51.276066	.072753496	.18906836	101	Elementary
RIVERHEAD CSD	PULASKI STREET ELEMENTARY SCHOOL	11901	NY	791	659	3	1	57	44	Hybrid	0	1	1	1	0	0	1	1	0	1	1	1	0	04/12 - 04/25	28.298582	.072753496	.18906836	101	Elementary
RIVERHEAD CSD	PULASKI STREET ELEMENTARY SCHOOL	11901	NY	790	656	1	0	57	44	Hybrid	0	1	1	1	0	0	1	1	0	1	1	1	0	03/01 - 03/14	41.093414	.072753496	.18906836	101	Elementary
RIVERHEAD CSD	PULASKI STREET ELEMENTARY SCHOOL	11901	NY	786	651	9	0	57	44	Hybrid	0	1	1	1	0	0	1	1	0	1	1	1	0	01/18 - 01/31	85.007011	.072753496	.18906836	101	Elementary
RIVERHEAD CSD	PULASKI STREET ELEMENTARY SCHOOL	11901	NY	808	808	0	0	57	44	Hybrid	0	1	1	1	0	0	1	1	0	1	1	1	0	10/26 - 11/08	9.9891577	.072753496	.18906836	101	Elementary
RIVERHEAD CSD	PULASKI STREET ELEMENTARY SCHOOL	11901	NY	789	656	1	0	57	44	Hybrid	0	1	1	1	0	0	1	1	0	1	1	1	0	03/29 - 04/11	46.888577	.072753496	.18906836	101	Elementary
RIVERHEAD CSD	RILEY AVENUE SCHOOL	11933	NY	463	392	0	0	38	49	Hybrid	0	1	1	1	0	0	1	1	0	1	1	1	0	03/15 - 03/28	46.356464	.072753496	.18906836	87	Elementary
RIVERHEAD CSD	RILEY AVENUE SCHOOL	11933	NY	461	386	3	3	38	49	Hybrid	0	1	1	1	0	0	1	1	0	1	1	1	0	01/04 - 01/17	119.44421	.072753496	.18906836	87	Elementary
RIVERHEAD CSD	RILEY AVENUE SCHOOL	11933	NY	467	401	1	0	38	49	Hybrid	0	1	1	1	0	0	1	1	0	1	1	1	0	04/12 - 04/25	28.298582	.072753496	.18906836	87	Elementary
RIVERHEAD CSD	RILEY AVENUE SCHOOL	11933	NY	465	396	2	2	38	49	Hybrid	0	1	1	1	0	0	1	1	0	1	1	1	0	03/29 - 04/11	46.888573	.072753496	.18906836	87	Elementary
RIVERHEAD CSD	RILEY AVENUE SCHOOL	11933	NY	472	472	2	1	38	49	Hybrid	0	1	1	1	0	0	1	1	0	1	1	1	0	11/09 - 11/22	27.142452	.072753496	.18906836	87	Elementary
RIVERHEAD CSD	RILEY AVENUE SCHOOL	11933	NY	457	385	0	1	38	49	Hybrid	0	1	1	1	0	0	1	1	0	1	1	1	0	03/01 - 03/14	41.09341	.072753496	.18906836	87	Elementary
RIVERHEAD CSD	RILEY AVENUE SCHOOL	11933	NY	457	385	2	4	38	49	Hybrid	0	1	1	1	0	0	1	1	0	1	1	1	0	02/15 - 02/28	39.400333	.072753496	.18906836	87	Elementary
RIVERHEAD CSD	RILEY AVENUE SCHOOL	11933	NY	463	388	0	1	38	49	Hybrid	0	1	1	1	0	0	1	1	0	1	1	1	0	01/18 - 01/31	85.007004	.072753496	.18906836	87	Elementary
RIVERHEAD CSD	RILEY AVENUE SCHOOL	11933	NY	472	472	0	1	38	49	Hybrid	0	1	1	1	0	0	1	1	0	1	1	1	0	10/26 - 11/08	9.9891577	.072753496	.18906836	87	Elementary
RIVERHEAD CSD	RILEY AVENUE SCHOOL	11933	NY	629	251	0	0	36	49	Hybrid	0	1	1	1	0	0	1	1	0	1	1	1	0	02/01 - 02/14	51.276066	.072753496	.18906836	85	Elementary
RIVERHEAD CSD	RILEY AVENUE SCHOOL	11933	NY	460	390	0	0	38	49	Hybrid	0	1	1	1	0	0	1	1	0	1	1	1	0	11/30 - 12/13	67.49575	.072753496	.18906836	87	Elementary
RIVERHEAD CSD	RIVERHEAD MIDDLE SCHOOL	11901	NY	877	703	0	0	59	50	Hybrid	0	1	1	1	0	0	1	1	0	1	1	1	0	03/29 - 04/11	46.888577	.072753496	.18906836	109	Middle
RIVERHEAD CSD	RIVERHEAD MIDDLE SCHOOL	11901	NY	868	605	0	3	59	50	Hybrid	0	1	1	1	0	0	1	1	0	1	1	1	0	11/30 - 12/13	67.49575	.072753496	.18906836	109	Middle
RIVERHEAD CSD	RIVERHEAD MIDDLE SCHOOL	11901	NY	875	625	1	0	59	50	Hybrid	0	1	1	1	0	0	1	1	0	1	1	1	0	02/15 - 02/28	39.400333	.072753496	.18906836	109	Middle
RIVERHEAD CSD	RIVERHEAD MIDDLE SCHOOL	11901	NY	877	654	0	0	59	50	Hybrid	0	1	1	1	0	0	1	1	0	1	1	1	0	03/15 - 03/28	46.356464	.072753496	.18906836	109	Middle
RIVERHEAD CSD	RIVERHEAD MIDDLE SCHOOL	11901	NY	873	873	0	0	59	50	Hybrid	0	1	1	1	0	0	1	1	0	1	1	1	0	11/09 - 11/22	27.142452	.072753496	.18906836	109	Middle
RIVERHEAD CSD	RIVERHEAD MIDDLE SCHOOL	11901	NY	876	629	2	0	59	50	Hybrid	0	1	1	1	0	0	1	1	0	1	1	1	0	03/01 - 03/14	41.093414	.072753496	.18906836	109	Middle
RIVERHEAD CSD	RIVERHEAD MIDDLE SCHOOL	11901	NY	873	873	0	1	59	50	Hybrid	0	1	1	1	0	0	1	1	0	1	1	1	0	10/26 - 11/08	9.9891577	.072753496	.18906836	109	Middle
RIVERHEAD CSD	RIVERHEAD MIDDLE SCHOOL	11901	NY	871	602	7	6	59	50	Hybrid	0	1	1	1	0	0	1	1	0	1	1	1	0	01/04 - 01/17	119.44421	.072753496	.18906836	109	Middle
RIVERHEAD CSD	RIVERHEAD MIDDLE SCHOOL	11901	NY	875	616	2	0	59	50	Hybrid	0	1	1	1	0	0	1	1	0	1	1	1	0	01/18 - 01/31	85.007011	.072753496	.18906836	109	Middle
RIVERHEAD CSD	RIVERHEAD MIDDLE SCHOOL	11901	NY	873	701	3	0	59	50	Hybrid	0	1	1	1	0	0	1	1	0	1	1	1	0	04/12 - 04/25	28.298582	.072753496	.18906836	109	Middle
RIVERHEAD CSD	RIVERHEAD MIDDLE SCHOOL	11901	NY	1561	572	2	0	59	50	Hybrid	0	1	1	1	0	0	1	1	0	1	1	1	0	02/01 - 02/14	51.276066	.072753496	.18906836	109	Middle
RIVERHEAD CSD	RIVERHEAD SENIOR HIGH SCHOOL	11901	NY	1919	1254	6	0	118	101	Hybrid	0	1	1	1	0	0	1	1	0	1	1	1	0	11/30 - 12/13	67.49575	.072753496	.18906836	219	High
RIVERHEAD CSD	RIVERHEAD SENIOR HIGH SCHOOL	11901	NY	877	622	4	1	118	101	Hybrid	0	1	1	1	0	0	1	1	0	1	1	1	0	02/01 - 02/14	51.276066	.072753496	.18906836	219	High
RIVERHEAD CSD	RIVERHEAD SENIOR HIGH SCHOOL	11901	NY	1897	1217	3	1	118	101	Hybrid	0	1	1	1	0	0	1	1	0	1	1	1	0	02/15 - 02/28	39.400333	.072753496	.18906836	219	High
RIVERHEAD CSD	RIVERHEAD SENIOR HIGH SCHOOL	11901	NY	1953	1953	0	0	118	101	Hybrid	0	1	1	1	0	0	1	1	0	1	1	1	0	10/26 - 11/08	9.9891577	.072753496	.18906836	219	High
RIVERHEAD CSD	RIVERHEAD SENIOR HIGH SCHOOL	11901	NY	1902	1197	11	3	118	101	Hybrid	0	1	1	1	0	0	1	1	0	1	1	1	0	01/18 - 01/31	85.007011	.072753496	.18906836	219	High
RIVERHEAD CSD	RIVERHEAD SENIOR HIGH SCHOOL	11901	NY	1835	1186	11	1	118	101	Hybrid	0	1	1	1	0	0	1	1	0	1	1	1	0	03/01 - 03/14	41.093414	.072753496	.18906836	219	High
RIVERHEAD CSD	RIVERHEAD SENIOR HIGH SCHOOL	11901	NY	1916	1214	23	7	118	101	Hybrid	0	1	1	1	0	0	1	1	0	1	1	1	0	01/04 - 01/17	119.44421	.072753496	.18906836	219	High
RIVERHEAD CSD	RIVERHEAD SENIOR HIGH SCHOOL	11901	NY	1833	1246	3	0	118	101	Hybrid	0	1	1	1	0	0	1	1	0	1	1	1	0	03/29 - 04/11	46.888577	.072753496	.18906836	219	High
RIVERHEAD CSD	RIVERHEAD SENIOR HIGH SCHOOL	11901	NY	1953	1953	2	2	118	101	Hybrid	0	1	1	1	0	0	1	1	0	1	1	1	0	11/09 - 11/22	27.142452	.072753496	.18906836	219	High
RIVERHEAD CSD	RIVERHEAD SENIOR HIGH SCHOOL	11901	NY	1835	1198	6	1	118	101	Hybrid	0	1	1	1	0	0	1	1	0	1	1	1	0	03/15 - 03/28	46.356464	.072753496	.18906836	219	High
RIVERHEAD CSD	RIVERHEAD SENIOR HIGH SCHOOL	11901	NY	1834	1247	4	0	118	101	Hybrid	0	1	1	1	0	0	1	1	0	1	1	1	0	04/12 - 04/25	28.298582	.072753496	.18906836	219	High
RIVERHEAD CSD	ROANOKE AVENUE SCHOOL	11901	NY	367	317	0	0	30	29	Hybrid	0	1	1	1	0	0	1	1	0	1	1	1	0	03/29 - 04/11	46.888577	.072753496	.18906836	59	Elementary
RIVERHEAD CSD	ROANOKE AVENUE SCHOOL	11901	NY	373	313	2	1	30	29	Hybrid	0	1	1	1	0	0	1	1	0	1	1	1	0	01/18 - 01/31	85.007011	.072753496	.18906836	59	Elementary
RIVERHEAD CSD	ROANOKE AVENUE SCHOOL	11901	NY	421	395	1	0	30	29	Hybrid	0	1	1	1	0	0	1	1	0	1	1	1	0	02/01 - 02/14	51.276066	.072753496	.18906836	59	Elementary
RIVERHEAD CSD	ROANOKE AVENUE SCHOOL	11901	NY	377	312	0	0	30	29	Hybrid	0	1	1	1	0	0	1	1	0	1	1	1	0	11/30 - 12/13	67.49575	.072753496	.18906836	59	Elementary
RIVERHEAD CSD	ROANOKE AVENUE SCHOOL	11901	NY	369	315	2	1	30	29	Hybrid	0	1	1	1	0	0	1	1	0	1	1	1	0	03/01 - 03/14	41.093414	.072753496	.18906836	59	Elementary
RIVERHEAD CSD	ROANOKE AVENUE SCHOOL	11901	NY	360	358	0	0	28	29	Hybrid	0	1	1	1	0	0	1	1	0	1	1	1	0	10/26 - 11/08	9.9891577	.072753496	.18906836	57	Elementary
RIVERHEAD CSD	ROANOKE AVENUE SCHOOL	11901	NY	369	319	2	0	30	29	Hybrid	0	1	1	1	0	0	1	1	0	1	1	1	0	03/15 - 03/28	46.356464	.072753496	.18906836	59	Elementary
RIVERHEAD CSD	ROANOKE AVENUE SCHOOL	11901	NY	367	318	0	0	30	29	Hybrid	0	1	1	1	0	0	1	1	0	1	1	1	0	04/12 - 04/25	28.298582	.072753496	.18906836	59	Elementary
RIVERHEAD CSD	ROANOKE AVENUE SCHOOL	11901	NY	371	317	0	0	30	29	Hybrid	0	1	1	1	0	0	1	1	0	1	1	1	0	02/15 - 02/28	39.400333	.072753496	.18906836	59	Elementary
RIVERHEAD CSD	ROANOKE AVENUE SCHOOL	11901	NY	374	310	1	2	30	29	Hybrid	0	1	1	1	0	0	1	1	0	1	1	1	0	01/04 - 01/17	119.44421	.072753496	.18906836	59	Elementary
ROCHESTER CITY SD	SCHOOL 15-CHILDREN'S SCHOOL OF ROCHESTER	14610	NY	353	14	0	0	35	30	Hybrid	1	1	1	1	1	1	1	1	1	1	1	1	0	03/01 - 03/14	15.599752	.14472193	.085497037	65	Elementary
ROCHESTER CITY SD	SCHOOL 15-CHILDREN'S SCHOOL OF ROCHESTER	14610	NY	582	324	1	0	35	30	Hybrid	1	1	1	1	1	1	1	1	1	1	1	1	0	02/01 - 02/14	24.593685	.14472193	.085497037	65	Elementary
ROCHESTER CITY SD	SCHOOL 15-CHILDREN'S SCHOOL OF ROCHESTER	14610	NY	356	20	1	0	35	30	Hybrid	1	1	1	1	1	1	1	1	1	1	1	1	0	03/29 - 04/11	29.552866	.14472193	.085497037	65	Elementary
ROCHESTER CITY SD	SCHOOL 15-CHILDREN'S SCHOOL OF ROCHESTER	14610	NY	354	16	0	0	35	30	Hybrid	1	1	1	1	1	1	1	1	1	1	1	1	0	02/15 - 02/28	19.191547	.14472193	.085497037	65	Elementary
ROCHESTER CITY SD	SCHOOL 15-CHILDREN'S SCHOOL OF ROCHESTER	14610	NY	355	14	1	0	35	30	Hybrid	1	1	1	1	1	1	1	1	1	1	1	1	0	03/15 - 03/28	20.058201	.14472193	.085497037	65	Elementary
ROCHESTER CITY SD	SCHOOL 15-CHILDREN'S SCHOOL OF ROCHESTER	14610	NY	354	14	0	3	35	30	Hybrid	1	1	1	1	1	1	1	1	1	1	1	1	0	01/04 - 01/17	75.889908	.14472193	.085497037	65	Elementary
ROCHESTER CITY SD	SCHOOL 15-CHILDREN'S SCHOOL OF ROCHESTER	14610	NY	254	16	1	0	35	30	Hybrid	1	1	1	1	1	1	1	1	1	1	1	1	0	01/18 - 01/31	41.763042	.14472193	.085497037	65	Elementary
ROCHESTER CITY SD	SCHOOL 15-CHILDREN'S SCHOOL OF ROCHESTER	14610	NY	354	19	0	1	35	30	Hybrid	1	1	1	1	1	1	1	1	1	1	1	1	0	04/12 - 04/25	32.865402	.14472193	.085497037	65	Elementary
ROCHESTER CITY SD	SCHOOL 45-MARY MCLEOD BETHUNE	14621	NY	506	5	0	2	80	30	Hybrid	1	1	1	1	1	1	1	1	1	1	1	1	0	02/01 - 02/14	24.593685	.14472193	.085497037	110	Elementary
ROCHESTER CITY SD	SCHOOL 45-MARY MCLEOD BETHUNE	14621	NY	640	40	2	1	80	30	Hybrid	1	1	1	1	1	1	1	1	1	1	1	1	0	02/15 - 02/28	19.191547	.14472193	.085497037	110	Elementary
ROCHESTER CITY SD	SCHOOL 45-MARY MCLEOD BETHUNE	14621	NY	635	35	0	0	60	75	Hybrid	1	1	1	1	1	1	1	1	1	1	1	1	0	03/29 - 04/11	29.552866	.14472193	.085497037	135	Elementary
ROCHESTER CITY SD	SCHOOL 45-MARY MCLEOD BETHUNE	14621	NY	635	35	0	1	60	40	Hybrid	1	1	1	1	1	1	1	1	1	1	1	1	0	03/15 - 03/28	20.058201	.14472193	.085497037	100	Elementary
ROCHESTER CITY SD	SCHOOL 45-MARY MCLEOD BETHUNE	14621	NY	635	35	1	1	60	55	Hybrid	1	1	1	1	1	1	1	1	1	1	1	1	0	04/12 - 04/25	32.865402	.14472193	.085497037	115	Elementary
ROCHESTER CITY SD	SCHOOL 45-MARY MCLEOD BETHUNE	14621	NY	635	35	0	0	60	60	Hybrid	1	1	1	1	1	1	1	1	1	1	1	1	0	03/01 - 03/14	15.599752	.14472193	.085497037	120	Elementary
ROCHESTER CITY SD	SCHOOL 45-MARY MCLEOD BETHUNE	14621	NY	640	40	5	1	80	45	Hybrid	1	1	1	1	1	1	1	1	1	1	1	1	0	01/04 - 01/17	75.889908	.14472193	.085497037	125	Elementary
ROCHESTER CITY SD	SCHOOL 45-MARY MCLEOD BETHUNE	14621	NY	635	35	2	1	80	30	Hybrid	1	1	1	1	1	1	1	1	1	1	1	1	0	01/18 - 01/31	41.763042	.14472193	.085497037	110	Elementary
ROCHESTER CITY SD	EAST UPPER HIGH SCHOOL	14609	NY	700	250	1	0	123	34	Hybrid	1	1	1	1	1	1	1	1	1	1	1	1	0	03/01 - 03/14	15.599751	.14472191	.085497037	157	High
ROCHESTER CITY SD	EAST UPPER HIGH SCHOOL	14609	NY	700	250	0	1	123	34	Hybrid	1	1	1	1	1	1	1	1	1	1	1	1	0	03/15 - 03/28	20.058199	.14472191	.085497037	157	High
ROCHESTER CITY SD	EAST UPPER HIGH SCHOOL	14609	NY	700	300	3	0	123	34	Hybrid	1	1	1	1	1	1	1	1	1	1	1	1	0	04/12 - 04/25	32.865406	.14472191	.085497037	157	High
ROCHESTER CITY SD	EAST UPPER HIGH SCHOOL	14609	NY	710	250	0	1	127	36	Hybrid	1	1	1	1	1	1	1	1	1	1	1	1	0	02/15 - 02/28	19.191547	.14472191	.085497037	163	High
ROCHESTER CITY SD	EAST UPPER HIGH SCHOOL	14609	NY	700	250	3	1	123	34	Hybrid	1	1	1	1	1	1	1	1	1	1	1	1	0	03/29 - 04/11	29.552864	.14472191	.085497037	157	High
ROCHESTER CITY SD	JAMES MONROE UPPER SCHOOL	14607	NY	540	61	0	0	61	34	Hybrid	1	1	1	1	1	1	1	1	1	1	1	1	0	03/29 - 04/11	29.552866	.14472191	.085497037	95	High
ROCHESTER CITY SD	JAMES MONROE UPPER SCHOOL	14607	NY	641	100	1	2	61	34	Hybrid	1	1	1	1	1	1	1	1	1	1	1	1	0	02/15 - 02/28	19.191547	.14472191	.085497037	95	High
ROCHESTER CITY SD	JAMES MONROE UPPER SCHOOL	14607	NY	640	47	1	0	61	34	Hybrid	1	1	1	1	1	1	1	1	1	1	1	1	0	04/12 - 04/25	32.865406	.14472191	.085497037	95	High
ROCHESTER CITY SD	JAMES MONROE UPPER SCHOOL	14607	NY	640	65	1	1	61	34	Hybrid	1	1	1	1	1	1	1	1	1	1	1	1	0	03/15 - 03/28	20.058201	.14472191	.085497037	95	High
ROCHESTER CITY SD	JAMES MONROE UPPER SCHOOL	14607	NY	640	80	0	0	61	34	Hybrid	1	1	1	1	1	1	1	1	1	1	1	1	0	03/01 - 03/14	15.599753	.14472191	.085497037	95	High
ROCHESTER CITY SD	JAMES MONROE UPPER SCHOOL	14607	NY	3858	1187	0	0	61	34	Remote Only	1	1	1	1	1	1	1	1	1	1	1	1	0	02/01 - 02/14	24.593683	.14472191	.085497037	95	High
ROCHESTER CITY SD	SCHOOL 2-CLARA BARTON	14608	NY	424	383	0	0	41	23	Hybrid	1	1	1	1	1	1	1	1	1	1	1	1	0	02/01 - 02/14	24.593683	.14472193	.085497037	64	Elementary
ROCHESTER CITY SD	SCHOOL 3-NATHANIEL ROCHESTER	14608	NY	295	105	0	1	27	18	Hybrid	1	1	1	1	1	1	1	1	1	1	1	1	0	02/15 - 02/28	19.191547	.14472193	.085497037	45	Elementary
ROCHESTER CITY SD	SCHOOL 3-NATHANIEL ROCHESTER	14608	NY	296	106	0	3	27	18	Hybrid	1	1	1	1	1	1	1	1	1	1	1	1	0	04/12 - 04/25	32.865406	.14472193	.085497037	45	Elementary
ROCHESTER CITY SD	SCHOOL 3-NATHANIEL ROCHESTER	14608	NY	294	99	0	0	27	18	Hybrid	1	1	1	1	1	1	1	1	1	1	1	1	0	03/29 - 04/11	29.552864	.14472193	.085497037	45	Elementary
ROCHESTER CITY SD	SCHOOL 3-NATHANIEL ROCHESTER	14608	NY	294	99	1	0	27	18	Hybrid	1	1	1	1	1	1	1	1	1	1	1	1	0	03/15 - 03/28	20.058201	.14472193	.085497037	45	Elementary
ROCHESTER CITY SD	SCHOOL 3-NATHANIEL ROCHESTER	14608	NY	511	468	0	0	26	18	Remote Only	1	1	1	1	1	1	1	1	1	1	1	1	0	02/01 - 02/14	24.593683	.14472193	.085497037	44	Elementary
ROCHESTER CITY SD	SCHOOL 3-NATHANIEL ROCHESTER	14608	NY	297	105	0	0	27	18	Hybrid	1	1	1	1	1	1	1	1	1	1	1	1	0	03/01 - 03/14	15.599752	.14472193	.085497037	45	Elementary
ROCHESTER CITY SD	SCHOOL 4-GEORGE MATHER FORBES	14606	NY	334	34	0	4	44	59	Hybrid	1	1	1	1	1	1	1	1	1	1	1	1	0	01/04 - 01/17	75.889908	.14472193	.085497037	103	Elementary
ROCHESTER CITY SD	SCHOOL 4-GEORGE MATHER FORBES	14606	NY	339	34	0	0	44	59	Hybrid	1	1	1	1	1	1	1	1	1	1	1	1	0	02/15 - 02/28	19.191547	.14472193	.085497037	103	Elementary
ROCHESTER CITY SD	SCHOOL 4-GEORGE MATHER FORBES	14606	NY	339	43	1	1	44	59	Hybrid	1	1	1	1	1	1	1	1	1	1	1	1	0	03/01 - 03/14	15.599752	.14472193	.085497037	103	Elementary
ROCHESTER CITY SD	SCHOOL 4-GEORGE MATHER FORBES	14606	NY	334	34	0	1	44	59	Hybrid	1	1	1	1	1	1	1	1	1	1	1	1	0	01/18 - 01/31	41.763042	.14472193	.085497037	103	Elementary
ROCHESTER CITY SD	SCHOOL 4-GEORGE MATHER FORBES	14606	NY	285	257	0	0	44	59	Hybrid	1	1	1	1	1	1	1	1	1	1	1	1	0	02/01 - 02/14	24.593683	.14472193	.085497037	103	Elementary
ROCHESTER CITY SD	SCHOOL 4-GEORGE MATHER FORBES	14606	NY	339	44	1	0	44	59	Hybrid	1	1	1	1	1	1	1	1	1	1	1	1	0	03/15 - 03/28	20.058201	.14472193	.085497037	103	Elementary
ROCHESTER CITY SD	SCHOOL 4-GEORGE MATHER FORBES	14606	NY	339	43	0	1	44	59	Hybrid	1	1	1	1	1	1	1	1	1	1	1	1	0	03/29 - 04/11	29.552864	.14472193	.085497037	103	Elementary
ROCHESTER CITY SD	SCHOOL 4-GEORGE MATHER FORBES	14606	NY	334	47	1	2	44	59	Hybrid	1	1	1	1	1	1	1	1	1	1	1	1	0	04/12 - 04/25	32.865406	.14472193	.085497037	103	Elementary
ROCHESTER CITY SD	SCHOOL 5-JOHN WILLIAMS	14608	NY	494	15	0	0	58	47	Hybrid	1	1	1	1	1	1	1	1	1	1	1	1	0	03/15 - 03/28	20.058201	.14472193	.085497037	105	Elementary
ROCHESTER CITY SD	SCHOOL 5-JOHN WILLIAMS	14608	NY	694	16	2	0	58	47	Hybrid	1	1	1	1	1	1	1	1	1	1	1	1	0	03/01 - 03/14	15.599752	.14472193	.085497037	105	Elementary
ROCHESTER CITY SD	SCHOOL 5-JOHN WILLIAMS	14608	NY	693	15	1	0	48	47	Hybrid	1	1	1	1	1	1	1	1	1	1	1	1	0	04/12 - 04/25	32.865406	.14472193	.085497037	95	Elementary
ROCHESTER CITY SD	SCHOOL 5-JOHN WILLIAMS	14608	NY	693	15	2	0	58	40	Hybrid	1	1	1	1	1	1	1	1	1	1	1	1	0	03/29 - 04/11	29.552864	.14472193	.085497037	98	Elementary
ROCHESTER CITY SD	SCHOOL 5-JOHN WILLIAMS	14608	NY	695	15	0	2	58	47	Hybrid	1	1	1	1	1	1	1	1	1	1	1	1	0	01/04 - 01/17	75.889908	.14472193	.085497037	105	Elementary
ROCHESTER CITY SD	SCHOOL 5-JOHN WILLIAMS	14608	NY	605	312	1	0	58	47	Hybrid	1	1	1	1	1	1	1	1	1	1	1	1	0	02/01 - 02/14	24.593683	.14472193	.085497037	105	Elementary
ROCHESTER CITY SD	SCHOOL 5-JOHN WILLIAMS	14608	NY	696	16	0	6	58	47	Hybrid	1	1	1	1	1	1	1	1	1	1	1	1	0	01/18 - 01/31	41.763042	.14472193	.085497037	105	Elementary
ROCHESTER CITY SD	SCHOOL 5-JOHN WILLIAMS	14608	NY	695	15	1	0	58	47	Hybrid	1	1	1	1	1	1	1	1	1	1	1	1	0	02/15 - 02/28	19.191547	.14472193	.085497037	105	Elementary
ROCHESTER CITY SD	SCHOOL 7-VIRGIL GRISSOM	14613	NY	1770	1444	0	0	55	33	Remote Only	1	1	1	1	1	1	1	1	1	1	1	1	0	02/01 - 02/14	24.593685	.14472193	.085497037	88	Elementary
ROCHESTER CITY SD	SCHOOL 8-ROBERTO CLEMENTE	14621	NY	553	553	3	0	63	36	Hybrid	1	1	1	1	1	1	1	1	1	1	1	1	0	04/12 - 04/25	32.865402	.14472193	.085497037	99	Elementary
ROCHESTER CITY SD	SCHOOL 8-ROBERTO CLEMENTE	14621	NY	418	369	0	0	56	31	Hybrid	1	1	1	1	1	1	1	1	1	1	1	1	0	02/01 - 02/14	24.593685	.14472193	.085497037	87	Elementary
ROCHESTER CITY SD	SCHOOL 9-DR MARTIN LUTHER KING JR	14605	NY	662	245	0	0	63	28	Hybrid	1	1	1	1	1	1	1	1	1	1	1	1	0	03/15 - 03/28	20.058199	.14472193	.085497037	91	Elementary
ROCHESTER CITY SD	SCHOOL 9-DR MARTIN LUTHER KING JR	14605	NY	663	221	0	1	63	28	Hybrid	1	1	1	1	1	1	1	1	1	1	1	1	0	03/01 - 03/14	15.599752	.14472193	.085497037	91	Elementary
ROCHESTER CITY SD	SCHOOL 9-DR MARTIN LUTHER KING JR	14605	NY	662	255	0	0	63	28	Hybrid	1	1	1	1	1	1	1	1	1	1	1	1	0	03/29 - 04/11	29.552866	.14472193	.085497037	91	Elementary
ROCHESTER CITY SD	SCHOOL 9-DR MARTIN LUTHER KING JR	14605	NY	295	154	1	0	63	28	Hybrid	1	1	1	1	1	1	1	1	1	1	1	1	0	02/01 - 02/14	24.593683	.14472193	.085497037	91	Elementary
ROCHESTER CITY SD	SCHOOL 9-DR MARTIN LUTHER KING JR	14605	NY	665	206	0	0	63	28	Hybrid	1	1	1	1	1	1	1	1	1	1	1	1	0	02/15 - 02/28	19.191547	.14472193	.085497037	91	Elementary
ROCHESTER CITY SD	SCHOOL 9-DR MARTIN LUTHER KING JR	14605	NY	660	281	3	0	63	28	Hybrid	1	1	1	1	1	1	1	1	1	1	1	1	0	04/12 - 04/25	32.865406	.14472193	.085497037	91	Elementary
ROCHESTER CITY SD	ANNA MURRAY-DOUGLASS ACADEMY	14620	NY	756	3	2	0	61	36	Hybrid	1	1	1	1	1	1	1	1	1	1	1	1	0	04/12 - 04/25	32.865406	.14472193	.085497044	97	High
ROCHESTER CITY SD	ANNA MURRAY-DOUGLASS ACADEMY	14620	NY	761	3	0	0	61	36	Hybrid	1	1	1	1	1	1	1	1	1	1	1	1	0	03/01 - 03/14	15.599753	.14472193	.085497044	97	High
ROCHESTER CITY SD	ANNA MURRAY-DOUGLASS ACADEMY	14620	NY	771	3	0	1	68	36	Hybrid	1	1	1	1	1	1	1	1	1	1	1	1	0	02/01 - 02/14	24.593685	.14472193	.085497044	104	High
ROCHESTER CITY SD	ANNA MURRAY-DOUGLASS ACADEMY	14620	NY	761	3	0	0	61	36	Hybrid	1	1	1	1	1	1	1	1	1	1	1	1	0	03/29 - 04/11	29.552866	.14472193	.085497044	97	High
ROCHESTER CITY SD	ANNA MURRAY-DOUGLASS ACADEMY	14620	NY	761	3	0	1	61	36	Hybrid	1	1	1	1	1	1	1	1	1	1	1	1	0	03/15 - 03/28	20.058203	.14472193	.085497044	97	High
ROCHESTER CITY SD	ANNA MURRAY-DOUGLASS ACADEMY	14620	NY	766	3	0	2	61	36	Hybrid	1	1	1	1	1	1	1	1	1	1	1	1	0	02/15 - 02/28	19.191549	.14472193	.085497044	97	High
ROCHESTER CITY SD	SCHOOL 16-JOHN WALTON SPENCER	14619	NY	396	165	0	0	38	40	Hybrid	1	1	1	1	1	1	1	1	1	1	1	1	0	03/29 - 04/11	29.552864	.14472193	.085497037	78	Elementary
ROCHESTER CITY SD	SCHOOL 16-JOHN WALTON SPENCER	14619	NY	658	350	0	1	38	40	Hybrid	1	1	1	1	1	1	1	1	1	1	1	1	0	02/01 - 02/14	24.593683	.14472193	.085497037	78	Elementary
ROCHESTER CITY SD	SCHOOL 16-JOHN WALTON SPENCER	14619	NY	394	120	0	0	38	40	Hybrid	1	1	1	1	1	1	1	1	1	1	1	1	0	03/01 - 03/14	15.599752	.14472193	.085497037	78	Elementary
ROCHESTER CITY SD	SCHOOL 16-JOHN WALTON SPENCER	14619	NY	396	165	0	0	38	40	Hybrid	1	1	1	1	1	1	1	1	1	1	1	1	0	03/15 - 03/28	20.058199	.14472193	.085497037	78	Elementary
ROCHESTER CITY SD	SCHOOL 16-JOHN WALTON SPENCER	14619	NY	394	186	0	0	38	40	Hybrid	1	1	1	1	1	1	1	1	1	1	1	1	0	04/12 - 04/25	32.865402	.14472193	.085497037	78	Elementary
ROCHESTER CITY SD	SCHOOL 16-JOHN WALTON SPENCER	14619	NY	397	119	0	0	38	40	Hybrid	1	1	1	1	1	1	1	1	1	1	1	1	0	02/15 - 02/28	19.191547	.14472193	.085497037	78	Elementary
ROCHESTER CITY SD	SCHOOL 17-ENRICO FERMI	14611	NY	390	254	0	0	65	40	Hybrid	1	1	1	1	1	1	1	1	1	1	1	1	0	02/01 - 02/14	24.593685	.14472193	.085497037	105	Elementary
ROCHESTER CITY SD	SCHOOL 19-DR CHARLES T LUNSFORD	14608	NY	357	117	0	0	52	21	Hybrid	1	1	1	1	1	1	1	1	1	1	1	1	0	03/01 - 03/14	15.599752	.14472193	.085497037	73	Elementary
ROCHESTER CITY SD	SCHOOL 19-DR CHARLES T LUNSFORD	14608	NY	354	173	1	1	52	21	Hybrid	1	1	1	1	1	1	1	1	1	1	1	1	0	04/12 - 04/25	32.865406	.14472193	.085497037	73	Elementary
ROCHESTER CITY SD	SCHOOL 19-DR CHARLES T LUNSFORD	14608	NY	357	117	0	0	52	21	Hybrid	1	1	1	1	1	1	1	1	1	1	1	1	0	02/15 - 02/28	19.191547	.14472193	.085497037	73	Elementary
ROCHESTER CITY SD	SCHOOL 19-DR CHARLES T LUNSFORD	14608	NY	357	140	2	0	52	21	Hybrid	1	1	1	1	1	1	1	1	1	1	1	1	0	03/15 - 03/28	20.058201	.14472193	.085497037	73	Elementary
ROCHESTER CITY SD	SCHOOL 19-DR CHARLES T LUNSFORD	14608	NY	354	165	2	1	52	21	Hybrid	1	1	1	1	1	1	1	1	1	1	1	1	0	03/29 - 04/11	29.552864	.14472193	.085497037	73	Elementary
ROCHESTER CITY SD	SCHOOL 23-FRANCIS PARKER	14607	NY	554	309	1	0	33	19	Hybrid	1	1	1	1	1	1	1	1	1	1	1	1	0	02/01 - 02/14	24.593683	.14472191	.085497037	52	Elementary
ROCHESTER CITY SD	SCHOOL 29-ADLAI E STEVENSON	14605	NY	620	374	0	1	34	85	Hybrid	1	1	1	1	1	1	1	1	1	1	1	1	0	02/01 - 02/14	24.593683	.14472193	.085497037	119	High
ROCHESTER CITY SD	SCHOOL 29-ADLAI E STEVENSON	14605	NY	271	27	0	1	34	85	Hybrid	1	1	1	1	1	1	1	1	1	1	1	1	0	01/04 - 01/17	75.889908	.14472193	.085497037	119	High
ROCHESTER CITY SD	SCHOOL 29-ADLAI E STEVENSON	14605	NY	274	19	0	0	34	85	Hybrid	1	1	1	1	1	1	1	1	1	1	1	1	0	01/18 - 01/31	41.763042	.14472193	.085497037	119	High
ROCHESTER CITY SD	SCHOOL 29-ADLAI E STEVENSON	14605	NY	274	112	4	2	48	67	Hybrid	1	1	1	1	1	1	1	1	1	1	1	1	0	04/12 - 04/25	32.865406	.14472193	.085497037	115	High
ROCHESTER CITY SD	SCHOOL 29-ADLAI E STEVENSON	14605	NY	274	112	0	0	48	67	Hybrid	1	1	1	1	1	1	1	1	1	1	1	1	0	03/29 - 04/11	29.552866	.14472193	.085497037	115	High
ROCHESTER CITY SD	SCHOOL 29-ADLAI E STEVENSON	14605	NY	274	112	0	0	48	67	Hybrid	1	1	1	1	1	1	1	1	1	1	1	1	0	03/15 - 03/28	20.058199	.14472193	.085497037	115	High
ROCHESTER CITY SD	SCHOOL 29-ADLAI E STEVENSON	14605	NY	274	112	0	8	48	67	Hybrid	1	1	1	1	1	1	1	1	1	1	1	1	0	03/01 - 03/14	15.599752	.14472193	.085497037	115	High
ROCHESTER CITY SD	SCHOOL 33-AUDUBON	14609	NY	580	393	0	1	110	36	Hybrid	1	1	1	1	1	1	1	1	1	1	1	1	0	02/01 - 02/14	24.593683	.14472191	.085497037	146	Elementary
ROCHESTER CITY SD	SCHOOL 33-AUDUBON	14609	NY	1071	401	1	1	110	28	Hybrid	1	1	1	1	1	1	1	1	1	1	1	1	0	03/15 - 03/28	20.058199	.14472191	.085497037	138	Elementary
ROCHESTER CITY SD	SCHOOL 33-AUDUBON	14609	NY	1076	471	2	1	110	28	Hybrid	1	1	1	1	1	1	1	1	1	1	1	1	0	04/12 - 04/25	32.865406	.14472191	.085497037	138	Elementary
ROCHESTER CITY SD	SCHOOL 33-AUDUBON	14609	NY	1071	353	1	0	110	28	Hybrid	1	1	1	1	1	1	1	1	1	1	1	1	0	02/15 - 02/28	19.191547	.14472191	.085497037	138	Elementary
ROCHESTER CITY SD	SCHOOL 33-AUDUBON	14609	NY	1067	348	0	0	110	28	Hybrid	1	1	1	1	1	1	1	1	1	1	1	1	0	03/01 - 03/14	15.599751	.14472191	.085497037	138	Elementary
ROCHESTER CITY SD	SCHOOL 33-AUDUBON	14609	NY	1071	400	3	0	110	28	Hybrid	1	1	1	1	1	1	1	1	1	1	1	1	0	03/29 - 04/11	29.552864	.14472191	.085497037	138	Elementary
ROCHESTER CITY SD	SCHOOL 34-DR LOUIS A CERULLI	14613	NY	1072	1	1	1	42	24	Hybrid	1	1	1	1	1	1	1	1	1	1	1	1	0	02/01 - 02/14	24.593685	.14472193	.085497037	66	Elementary
ROCHESTER CITY SD	SCHOOL 34-DR LOUIS A CERULLI	14613	NY	494	160	0	0	41	25	Hybrid	1	1	1	1	1	1	1	1	1	1	1	1	0	03/29 - 04/11	29.552866	.14472193	.085497037	66	Elementary
ROCHESTER CITY SD	SCHOOL 34-DR LOUIS A CERULLI	14613	NY	494	146	1	0	41	25	Hybrid	1	1	1	1	1	1	1	1	1	1	1	1	0	03/15 - 03/28	20.058201	.14472193	.085497037	66	Elementary
ROCHESTER CITY SD	SCHOOL 34-DR LOUIS A CERULLI	14613	NY	494	146	0	1	41	25	Hybrid	1	1	1	1	1	1	1	1	1	1	1	1	0	03/01 - 03/14	15.599752	.14472193	.085497037	66	Elementary
ROCHESTER CITY SD	SCHOOL 34-DR LOUIS A CERULLI	14613	NY	494	160	1	0	41	25	Hybrid	1	1	1	1	1	1	1	1	1	1	1	1	0	04/12 - 04/25	32.865406	.14472193	.085497037	66	Elementary
ROCHESTER CITY SD	SCHOOL 34-DR LOUIS A CERULLI	14613	NY	494	146	0	0	41	25	Hybrid	1	1	1	1	1	1	1	1	1	1	1	1	0	02/15 - 02/28	19.191547	.14472193	.085497037	66	Elementary
ROCHESTER CITY SD	SCHOOL 39-ANDREW J TOWNSON	14621	NY	460	140	0	0	42	17	Hybrid	1	1	1	1	1	1	1	1	1	1	1	1	0	03/15 - 03/28	20.058201	.14472193	.085497037	59	Elementary
ROCHESTER CITY SD	SCHOOL 39-ANDREW J TOWNSON	14621	NY	460	140	0	0	42	17	Hybrid	1	1	1	1	1	1	1	1	1	1	1	1	0	02/15 - 02/28	19.191547	.14472193	.085497037	59	Elementary
ROCHESTER CITY SD	SCHOOL 39-ANDREW J TOWNSON	14621	NY	460	140	0	0	42	17	Hybrid	1	1	1	1	1	1	1	1	1	1	1	1	0	03/01 - 03/14	15.599752	.14472193	.085497037	59	Elementary
ROCHESTER CITY SD	SCHOOL 39-ANDREW J TOWNSON	14621	NY	464	164	0	0	42	17	Hybrid	1	1	1	1	1	1	1	1	1	1	1	1	0	03/29 - 04/11	29.552866	.14472193	.085497037	59	Elementary
ROCHESTER CITY SD	SCHOOL 39-ANDREW J TOWNSON	14621	NY	460	185	1	0	42	17	Hybrid	1	1	1	1	1	1	1	1	1	1	1	1	0	04/12 - 04/25	32.865402	.14472193	.085497037	59	Elementary
ROCHESTER CITY SD	SCHOOL 42-ABELARD REYNOLDS	14612	NY	506	5	0	0	46	24	Hybrid	1	1	1	1	1	1	1	1	1	1	1	1	0	03/29 - 04/11	29.552866	.14472193	.085497037	70	Elementary
ROCHESTER CITY SD	SCHOOL 42-ABELARD REYNOLDS	14612	NY	507	5	2	0	46	24	Hybrid	1	1	1	1	1	1	1	1	1	1	1	1	0	03/15 - 03/28	20.058201	.14472193	.085497037	70	Elementary
ROCHESTER CITY SD	SCHOOL 42-ABELARD REYNOLDS	14612	NY	507	5	1	0	46	24	Hybrid	1	1	1	1	1	1	1	1	1	1	1	1	0	04/12 - 04/25	32.865406	.14472193	.085497037	70	Elementary
ROCHESTER CITY SD	SCHOOL 42-ABELARD REYNOLDS	14612	NY	334	34	0	0	46	18	Hybrid	1	1	1	1	1	1	1	1	1	1	1	1	0	02/01 - 02/14	24.593685	.14472193	.085497037	64	Elementary
ROCHESTER CITY SD	SCHOOL 42-ABELARD REYNOLDS	14612	NY	504	5	2	1	46	18	Hybrid	1	1	1	1	1	1	1	1	1	1	1	1	0	01/18 - 01/31	41.763042	.14472193	.085497037	64	Elementary
ROCHESTER CITY SD	SCHOOL 42-ABELARD REYNOLDS	14612	NY	507	5	2	0	46	18	Hybrid	1	1	1	1	1	1	1	1	1	1	1	1	0	03/01 - 03/14	15.599753	.14472193	.085497037	64	Elementary
ROCHESTER CITY SD	SCHOOL 42-ABELARD REYNOLDS	14612	NY	506	5	0	0	46	18	Hybrid	1	1	1	1	1	1	1	1	1	1	1	1	0	02/15 - 02/28	19.191547	.14472193	.085497037	64	Elementary
ROCHESTER CITY SD	SCHOOL 42-ABELARD REYNOLDS	14612	NY	504	5	3	1	46	18	Hybrid	1	1	1	1	1	1	1	1	1	1	1	1	0	01/04 - 01/17	75.889915	.14472193	.085497037	64	Elementary
ROCHESTER CITY SD	SCHOOL 46-CHARLES CARROLL	14610	NY	640	40	1	0	33	18	Hybrid	1	1	1	1	1	1	1	1	1	1	1	1	0	02/01 - 02/14	24.593685	.14472193	.085497037	51	Elementary
ROCHESTER CITY SD	SCHOOL 46-CHARLES CARROLL	14610	NY	289	5	2	0	33	18	Hybrid	1	1	1	1	1	1	1	1	1	1	1	1	0	03/15 - 03/28	20.058201	.14472193	.085497037	51	Elementary
ROCHESTER CITY SD	SCHOOL 46-CHARLES CARROLL	14610	NY	289	5	0	0	33	18	Hybrid	1	1	1	1	1	1	1	1	1	1	1	1	0	03/29 - 04/11	29.552866	.14472193	.085497037	51	Elementary
ROCHESTER CITY SD	SCHOOL 46-CHARLES CARROLL	14610	NY	289	4	0	0	33	18	Hybrid	1	1	1	1	1	1	1	1	1	1	1	1	0	03/01 - 03/14	15.599752	.14472193	.085497037	51	Elementary
ROCHESTER CITY SD	SCHOOL 46-CHARLES CARROLL	14610	NY	291	5	0	0	33	18	Hybrid	1	1	1	1	1	1	1	1	1	1	1	1	0	04/12 - 04/25	32.865402	.14472193	.085497037	51	Elementary
ROCHESTER CITY SD	SCHOOL 46-CHARLES CARROLL	14610	NY	288	4	0	0	33	18	Hybrid	1	1	1	1	1	1	1	1	1	1	1	1	0	02/15 - 02/28	19.191547	.14472193	.085497037	51	Elementary
ROCHESTER CITY SD	SCHOOL 50-HELEN BARRETT MONTGOMERY	14621	NY	695	15	0	0	59	43	Remote Only	1	1	1	1	1	1	1	1	1	1	1	1	0	02/01 - 02/14	24.593685	.14472193	.085497037	102	Elementary
ROCHESTER CITY SD	SCHOOL WITHOUT WALLS	14607	NY	251	85	0	0	26	9	Hybrid	1	1	1	1	1	1	1	1	1	1	1	1	0	03/15 - 03/28	20.058201	.14472191	.085497037	35	High
ROCHESTER CITY SD	SCHOOL WITHOUT WALLS	14607	NY	251	84	1	0	28	9	Hybrid	1	1	1	1	1	1	1	1	1	1	1	1	0	03/29 - 04/11	29.552866	.14472191	.085497037	37	High
ROCHESTER CITY SD	SCHOOL WITHOUT WALLS	14607	NY	251	59	1	0	29	8	Hybrid	1	1	1	1	1	1	1	1	1	1	1	1	0	02/15 - 02/28	19.191547	.14472191	.085497037	37	High
ROCHESTER CITY SD	SCHOOL WITHOUT WALLS	14607	NY	251	77	1	0	26	10	Hybrid	1	1	1	1	1	1	1	1	1	1	1	1	0	04/12 - 04/25	32.865406	.14472191	.085497037	36	High
ROCHESTER CITY SD	SCHOOL WITHOUT WALLS	14607	NY	251	59	0	0	26	9	Hybrid	1	1	1	1	1	1	1	1	1	1	1	1	0	03/01 - 03/14	15.599753	.14472191	.085497037	35	High
ROCHESTER CITY SD	SCHOOL WITHOUT WALLS	14607	NY	732	368	0	0	26	9	Remote Only	1	1	1	1	1	1	1	1	1	1	1	1	0	02/01 - 02/14	24.593683	.14472191	.085497037	35	High
ROCHESTER CITY SD	JOSEPH C WILSON MAGNET HIGH SCHOOL	14611	NY	484	6	1	1	83	36	Hybrid	1	1	1	1	1	1	1	1	1	1	1	1	0	02/01 - 02/14	24.593685	.14472193	.085497037	119	High
ROCHESTER CITY SD	JOSEPH C WILSON MAGNET HIGH SCHOOL	14611	NY	734	84	4	2	85	36	Hybrid	1	1	1	1	1	1	1	1	1	1	1	1	0	02/15 - 02/28	19.191547	.14472193	.085497037	121	High
ROCHESTER CITY SD	JOSEPH C WILSON MAGNET HIGH SCHOOL	14611	NY	734	77	0	1	82	36	Hybrid	1	1	1	1	1	1	1	1	1	1	1	1	0	03/01 - 03/14	15.599753	.14472193	.085497037	118	High
ROCHESTER CITY SD	JOSEPH C WILSON MAGNET HIGH SCHOOL	14611	NY	734	16	2	0	82	36	Hybrid	1	1	1	1	1	1	1	1	1	1	1	1	0	01/18 - 01/31	41.763046	.14472193	.085497037	118	High
ROCHESTER CITY SD	JOSEPH C WILSON MAGNET HIGH SCHOOL	14611	NY	734	81	2	0	82	36	Hybrid	1	1	1	1	1	1	1	1	1	1	1	1	0	03/29 - 04/11	29.552866	.14472193	.085497037	118	High
ROCHESTER CITY SD	JOSEPH C WILSON MAGNET HIGH SCHOOL	14611	NY	734	101	0	0	82	36	Hybrid	1	1	1	1	1	1	1	1	1	1	1	1	0	03/15 - 03/28	20.058201	.14472193	.085497037	118	High
ROCHESTER CITY SD	JOSEPH C WILSON MAGNET HIGH SCHOOL	14611	NY	736	14	1	1	82	36	Hybrid	1	1	1	1	1	1	1	1	1	1	1	1	0	01/04 - 01/17	75.889915	.14472193	.085497037	118	High
ROCHESTER CITY SD	JOSEPH C WILSON MAGNET HIGH SCHOOL	14611	NY	734	88	0	0	82	36	Hybrid	1	1	1	1	1	1	1	1	1	1	1	1	0	04/12 - 04/25	32.865406	.14472193	.085497037	118	High
ROCHESTER CITY SD	SCHOOL 58-WORLD OF INQUIRY SCHOOL	14605	NY	864	207	0	0	96	31	Hybrid	1	1	1	1	1	1	1	1	1	1	1	1	0	03/01 - 03/14	15.599752	.14472193	.085497037	127	Unknown or Mixed
ROCHESTER CITY SD	SCHOOL 58-WORLD OF INQUIRY SCHOOL	14605	NY	865	198	0	1	96	36	Hybrid	1	1	1	1	1	1	1	1	1	1	1	1	0	03/15 - 03/28	20.058199	.14472193	.085497037	132	Unknown or Mixed
ROCHESTER CITY SD	SCHOOL 58-WORLD OF INQUIRY SCHOOL	14605	NY	864	2	2	1	96	22	Hybrid	1	1	1	1	1	1	1	1	1	1	1	1	0	01/18 - 01/31	41.763042	.14472193	.085497037	118	Unknown or Mixed
ROCHESTER CITY SD	SCHOOL 58-WORLD OF INQUIRY SCHOOL	14605	NY	864	119	1	0	96	30	Hybrid	1	1	1	1	1	1	1	1	1	1	1	1	0	02/15 - 02/28	19.191547	.14472193	.085497037	126	Unknown or Mixed
ROCHESTER CITY SD	SCHOOL 58-WORLD OF INQUIRY SCHOOL	14605	NY	858	201	3	0	96	36	Hybrid	1	1	1	1	1	1	1	1	1	1	1	1	0	03/29 - 04/11	29.552866	.14472193	.085497037	132	Unknown or Mixed
ROCHESTER CITY SD	SCHOOL 58-WORLD OF INQUIRY SCHOOL	14605	NY	857	209	1	0	96	36	Hybrid	1	1	1	1	1	1	1	1	1	1	1	1	0	04/12 - 04/25	32.865406	.14472193	.085497037	132	Unknown or Mixed
ROCHESTER CITY SD	SCHOOL 53 MONTESSORI ACADEMY	14605	NY	279	4	0	0	27	30	Hybrid	1	1	1	1	1	1	1	1	1	1	1	1	0	03/01 - 03/14	15.599752	.14472193	.085497037	57	Elementary
ROCHESTER CITY SD	SCHOOL 53 MONTESSORI ACADEMY	14605	NY	280	2	2	0	27	30	Hybrid	1	1	1	1	1	1	1	1	1	1	1	1	0	01/18 - 01/31	41.763042	.14472193	.085497037	57	Elementary
ROCHESTER CITY SD	SCHOOL 53 MONTESSORI ACADEMY	14605	NY	280	4	1	0	27	30	Hybrid	1	1	1	1	1	1	1	1	1	1	1	1	0	04/12 - 04/25	32.865406	.14472193	.085497037	57	Elementary
ROCHESTER CITY SD	SCHOOL 53 MONTESSORI ACADEMY	14605	NY	280	4	0	0	27	30	Hybrid	1	1	1	1	1	1	1	1	1	1	1	1	0	02/15 - 02/28	19.191547	.14472193	.085497037	57	Elementary
ROCHESTER CITY SD	SCHOOL 53 MONTESSORI ACADEMY	14605	NY	280	4	0	0	27	30	Hybrid	1	1	1	1	1	1	1	1	1	1	1	1	0	03/15 - 03/28	20.058199	.14472193	.085497037	57	Elementary
ROCHESTER CITY SD	SCHOOL 53 MONTESSORI ACADEMY	14605	NY	280	4	0	0	27	30	Hybrid	1	1	1	1	1	1	1	1	1	1	1	1	0	03/29 - 04/11	29.552866	.14472193	.085497037	57	Elementary
ROCHESTER CITY SD	SCHOOL 22-LINCOLN SCHOOL	14605	NY	424	266	2	0	51	34	Remote Only	1	1	1	1	1	1	1	1	1	1	1	1	0	02/01 - 02/14	24.593683	.14472193	.085497037	85	Elementary
ROCHESTER CITY SD	SCHOOL 28-HENRY HUDSON	14610	NY	641	26	7	0	86	70	Hybrid	1	1	1	1	1	1	1	1	1	1	1	1	0	01/04 - 01/17	75.889908	.14472193	.085497037	156	Elementary
ROCHESTER CITY SD	SCHOOL 28-HENRY HUDSON	14610	NY	644	26	0	0	84	52	Hybrid	1	1	1	1	1	1	1	1	1	1	1	1	0	02/15 - 02/28	19.191547	.14472193	.085497037	136	Elementary
ROCHESTER CITY SD	SCHOOL 28-HENRY HUDSON	14610	NY	644	26	1	0	84	52	Hybrid	1	1	1	1	1	1	1	1	1	1	1	1	0	03/29 - 04/11	29.552866	.14472193	.085497037	136	Elementary
ROCHESTER CITY SD	SCHOOL 28-HENRY HUDSON	14610	NY	652	26	0	1	84	52	Hybrid	1	1	1	1	1	1	1	1	1	1	1	1	0	03/15 - 03/28	20.058201	.14472193	.085497037	136	Elementary
ROCHESTER CITY SD	SCHOOL 28-HENRY HUDSON	14610	NY	653	26	1	0	84	52	Hybrid	1	1	1	1	1	1	1	1	1	1	1	1	0	04/12 - 04/25	32.865402	.14472193	.085497037	136	Elementary
ROCHESTER CITY SD	SCHOOL 28-HENRY HUDSON	14610	NY	640	26	4	2	82	44	Hybrid	1	1	1	1	1	1	1	1	1	1	1	1	0	01/18 - 01/31	41.763042	.14472193	.085497037	126	Elementary
ROCHESTER CITY SD	SCHOOL 28-HENRY HUDSON	14610	NY	644	26	0	1	84	52	Hybrid	1	1	1	1	1	1	1	1	1	1	1	1	0	03/01 - 03/14	15.599752	.14472193	.085497037	136	Elementary
ROCHESTER CITY SD	SCHOOL OF THE ARTS	14607	NY	1100	360	1	0	104	38	Hybrid	1	1	1	1	1	1	1	1	1	1	1	1	0	02/15 - 02/28	19.191547	.14472191	.085497037	142	High
ROCHESTER CITY SD	SCHOOL OF THE ARTS	14607	NY	1100	360	6	0	104	38	Hybrid	1	1	1	1	1	1	1	1	1	1	1	1	0	04/12 - 04/25	32.865406	.14472191	.085497037	142	High
ROCHESTER CITY SD	SCHOOL OF THE ARTS	14607	NY	557	278	3	0	104	38	Remote Only	1	1	1	1	1	1	1	1	1	1	1	1	0	02/01 - 02/14	24.593683	.14472191	.085497037	142	High
ROCHESTER CITY SD	SCHOOL OF THE ARTS	14607	NY	1100	360	2	0	104	38	Hybrid	1	1	1	1	1	1	1	1	1	1	1	1	0	03/01 - 03/14	15.599753	.14472191	.085497037	142	High
ROCHESTER CITY SD	SCHOOL OF THE ARTS	14607	NY	1100	360	5	0	104	38	Hybrid	1	1	1	1	1	1	1	1	1	1	1	1	0	03/29 - 04/11	29.552866	.14472191	.085497037	142	High
ROCHESTER CITY SD	SCHOOL OF THE ARTS	14607	NY	1100	360	5	1	104	38	Hybrid	1	1	1	1	1	1	1	1	1	1	1	1	0	03/15 - 03/28	20.058201	.14472191	.085497037	142	High
ROCHESTER CITY SD	SCHOOL 54-FLOWER CITY COMMUNITY SCHOOL	14621	NY	280	3	0	0	32	26	Hybrid	1	1	1	1	1	1	1	1	1	1	1	1	0	02/01 - 02/14	24.593685	.14472193	.085497037	58	Elementary
ROCHESTER CITY SD	NORTHWEST COLLEGE PREPARATORY HIGH SCHOOL	14615	NY	301	50	3	0	39	15	Hybrid	1	1	1	1	1	1	1	1	1	1	1	1	0	02/15 - 02/28	19.191549	.14472193	.085497037	54	High
ROCHESTER CITY SD	NORTHWEST COLLEGE PREPARATORY HIGH SCHOOL	14615	NY	301	99	1	3	39	15	Hybrid	1	1	1	1	1	1	1	1	1	1	1	1	0	03/15 - 03/28	20.058201	.14472193	.085497037	54	High
ROCHESTER CITY SD	NORTHWEST COLLEGE PREPARATORY HIGH SCHOOL	14615	NY	259	240	1	0	39	15	Remote Only	1	1	1	1	1	1	1	1	1	1	1	1	0	02/01 - 02/14	24.593683	.14472193	.085497037	54	High
ROCHESTER CITY SD	NORTHWEST COLLEGE PREPARATORY HIGH SCHOOL	14615	NY	301	101	3	0	39	15	Hybrid	1	1	1	1	1	1	1	1	1	1	1	1	0	04/12 - 04/25	32.865406	.14472193	.085497037	54	High
ROCHESTER CITY SD	NORTHWEST COLLEGE PREPARATORY HIGH SCHOOL	14615	NY	301	86	0	0	39	15	Hybrid	1	1	1	1	1	1	1	1	1	1	1	1	0	03/01 - 03/14	15.599752	.14472193	.085497037	54	High
ROCHESTER CITY SD	NORTHWEST COLLEGE PREPARATORY HIGH SCHOOL	14615	NY	301	100	0	0	39	15	Hybrid	1	1	1	1	1	1	1	1	1	1	1	1	0	03/29 - 04/11	29.552866	.14472193	.085497037	54	High
ROCHESTER CITY SD	NORTHEAST COLLEGE PREPARATORY HIGH SCHOOL	14615	NY	568	228	1	3	64	21	Hybrid	1	1	1	1	1	1	1	1	1	1	1	1	0	03/15 - 03/28	20.058201	.14472193	.085497037	85	High
ROCHESTER CITY SD	NORTHEAST COLLEGE PREPARATORY HIGH SCHOOL	14615	NY	466	387	1	0	64	21	Remote Only	1	1	1	1	1	1	1	1	1	1	1	1	0	02/01 - 02/14	24.593683	.14472193	.085497037	85	High
ROCHESTER CITY SD	NORTHEAST COLLEGE PREPARATORY HIGH SCHOOL	14615	NY	568	168	0	0	64	20	Hybrid	1	1	1	1	1	1	1	1	1	1	1	1	0	02/15 - 02/28	19.191549	.14472193	.085497037	84	High
ROCHESTER CITY SD	NORTHEAST COLLEGE PREPARATORY HIGH SCHOOL	14615	NY	568	160	1	0	64	21	Hybrid	1	1	1	1	1	1	1	1	1	1	1	1	0	03/01 - 03/14	15.599752	.14472193	.085497037	85	High
ROCHESTER CITY SD	NORTHEAST COLLEGE PREPARATORY HIGH SCHOOL	14615	NY	568	228	2	0	64	21	Hybrid	1	1	1	1	1	1	1	1	1	1	1	1	0	03/29 - 04/11	29.552866	.14472193	.085497037	85	High
ROCHESTER CITY SD	NORTHEAST COLLEGE PREPARATORY HIGH SCHOOL	14615	NY	568	228	6	0	64	21	Hybrid	1	1	1	1	1	1	1	1	1	1	1	1	0	04/12 - 04/25	32.865406	.14472193	.085497037	85	High
ROCHESTER CITY SD	JOSEPH C WILSON FOUNDATION ACADEMY	14611	NY	488	184	0	1	60	21	Hybrid	1	1	1	1	1	1	1	1	1	1	1	1	0	03/29 - 04/11	29.552866	.14472193	.085497037	81	Elementary
ROCHESTER CITY SD	JOSEPH C WILSON FOUNDATION ACADEMY	14611	NY	489	6	0	0	56	21	Hybrid	1	1	1	1	1	1	1	1	1	1	1	1	0	01/18 - 01/31	41.763046	.14472193	.085497037	77	Elementary
ROCHESTER CITY SD	JOSEPH C WILSON FOUNDATION ACADEMY	14611	NY	492	183	2	0	60	21	Hybrid	1	1	1	1	1	1	1	1	1	1	1	1	0	03/15 - 03/28	20.058201	.14472193	.085497037	81	Elementary
ROCHESTER CITY SD	JOSEPH C WILSON FOUNDATION ACADEMY	14611	NY	343	276	0	0	60	21	Hybrid	1	1	1	1	1	1	1	1	1	1	1	1	0	02/01 - 02/14	24.593685	.14472193	.085497037	81	Elementary
ROCHESTER CITY SD	JOSEPH C WILSON FOUNDATION ACADEMY	14611	NY	490	7	1	1	56	21	Hybrid	1	1	1	1	1	1	1	1	1	1	1	1	0	01/04 - 01/17	75.889915	.14472193	.085497037	77	Elementary
ROCHESTER CITY SD	JOSEPH C WILSON FOUNDATION ACADEMY	14611	NY	490	128	0	0	60	21	Hybrid	1	1	1	1	1	1	1	1	1	1	1	1	0	02/15 - 02/28	19.191547	.14472193	.085497037	81	Elementary
ROCHESTER CITY SD	JOSEPH C WILSON FOUNDATION ACADEMY	14611	NY	486	128	1	0	60	21	Hybrid	1	1	1	1	1	1	1	1	1	1	1	1	0	03/01 - 03/14	15.599753	.14472193	.085497037	81	Elementary
ROCHESTER CITY SD	JOSEPH C WILSON FOUNDATION ACADEMY	14611	NY	488	181	1	0	60	21	Hybrid	1	1	1	1	1	1	1	1	1	1	1	1	0	04/12 - 04/25	32.865406	.14472193	.085497037	81	Elementary
ROCHESTER CITY SD	ROCHESTER EARLY COLLEGE INTERNATIONAL HIGH SCHOOL	14611	NY	316	99	0	0	39	13	Hybrid	1	1	1	1	1	1	1	1	1	1	1	1	0	03/15 - 03/28	20.058201	.14472193	.085497037	52	High
ROCHESTER CITY SD	ROCHESTER EARLY COLLEGE INTERNATIONAL HIGH SCHOOL	14611	NY	319	85	0	0	39	13	Hybrid	1	1	1	1	1	1	1	1	1	1	1	1	0	02/15 - 02/28	19.191547	.14472193	.085497037	52	High
ROCHESTER CITY SD	ROCHESTER EARLY COLLEGE INTERNATIONAL HIGH SCHOOL	14611	NY	286	215	2	0	41	9	Remote Only	1	1	1	1	1	1	1	1	1	1	1	1	0	02/01 - 02/14	24.593685	.14472193	.085497037	50	High
ROCHESTER CITY SD	ROCHESTER EARLY COLLEGE INTERNATIONAL HIGH SCHOOL	14611	NY	315	95	7	0	39	13	Hybrid	1	1	1	1	1	1	1	1	1	1	1	1	0	04/12 - 04/25	32.865406	.14472193	.085497037	52	High
ROCHESTER CITY SD	ROCHESTER EARLY COLLEGE INTERNATIONAL HIGH SCHOOL	14611	NY	316	99	0	0	39	13	Hybrid	1	1	1	1	1	1	1	1	1	1	1	1	0	03/01 - 03/14	15.599753	.14472193	.085497037	52	High
ROCHESTER CITY SD	ROCHESTER EARLY COLLEGE INTERNATIONAL HIGH SCHOOL	14611	NY	316	96	1	0	39	13	Hybrid	1	1	1	1	1	1	1	1	1	1	1	1	0	03/29 - 04/11	29.552866	.14472193	.085497037	52	High
ROCHESTER CITY SD	EDISON CAREER AND TECHNOLOGY HIGH SCHOOL	14606	NY	1587	302	0	2	191	39	Hybrid	1	1	1	1	1	1	1	1	1	1	1	1	0	03/01 - 03/14	15.599752	.14472193	.085497037	230	High
ROCHESTER CITY SD	EDISON CAREER AND TECHNOLOGY HIGH SCHOOL	14606	NY	1685	400	1	0	187	41	Hybrid	1	1	1	1	1	1	1	1	1	1	1	1	0	04/12 - 04/25	32.865406	.14472193	.085497037	228	High
ROCHESTER CITY SD	EDISON CAREER AND TECHNOLOGY HIGH SCHOOL	14606	NY	1611	74	1	5	215	43	Hybrid	1	1	1	1	1	1	1	1	1	1	1	1	0	01/04 - 01/17	75.889908	.14472193	.085497037	258	High
ROCHESTER CITY SD	EDISON CAREER AND TECHNOLOGY HIGH SCHOOL	14606	NY	1587	50	0	0	211	24	Hybrid	1	1	1	1	1	1	1	1	1	1	1	1	0	02/01 - 02/14	24.593683	.14472193	.085497037	235	High
ROCHESTER CITY SD	EDISON CAREER AND TECHNOLOGY HIGH SCHOOL	14606	NY	1685	400	0	1	187	41	Hybrid	1	1	1	1	1	1	1	1	1	1	1	1	0	03/15 - 03/28	20.058201	.14472193	.085497037	228	High
ROCHESTER CITY SD	EDISON CAREER AND TECHNOLOGY HIGH SCHOOL	14606	NY	1601	164	0	0	380	5	Hybrid	1	1	1	1	1	1	1	1	1	1	1	1	0	02/15 - 02/28	19.191547	.14472193	.085497037	385	High
ROCHESTER CITY SD	EDISON CAREER AND TECHNOLOGY HIGH SCHOOL	14606	NY	1611	74	0	3	211	51	Hybrid	1	1	1	1	1	1	1	1	1	1	1	1	0	01/18 - 01/31	41.763042	.14472193	.085497037	262	High
ROCHESTER CITY SD	EDISON CAREER AND TECHNOLOGY HIGH SCHOOL	14606	NY	1587	1285	1	1	181	41	Hybrid	1	1	1	1	1	1	1	1	1	1	1	1	0	03/29 - 04/11	29.552864	.14472193	.085497037	222	High
ROCHESTER CITY SD	LEADERSHIP ACADEMY FOR YOUNG MEN	14612	NY	532	162	1	1	77	33	Hybrid	1	1	1	1	1	1	1	1	1	1	1	1	0	04/12 - 04/25	32.865406	.14472193	.085497037	110	High
ROCHESTER CITY SD	LEADERSHIP ACADEMY FOR YOUNG MEN	14612	NY	545	138	0	0	77	33	Hybrid	1	1	1	1	1	1	1	1	1	1	1	1	0	03/29 - 04/11	29.552866	.14472193	.085497037	110	High
ROCHESTER CITY SD	LEADERSHIP ACADEMY FOR YOUNG MEN	14612	NY	565	135	0	0	77	33	Hybrid	1	1	1	1	1	1	1	1	1	1	1	1	0	03/15 - 03/28	20.058201	.14472193	.085497037	110	High
ROCHESTER CITY SD	LEADERSHIP ACADEMY FOR YOUNG MEN	14612	NY	558	93	1	0	77	33	Hybrid	1	1	1	1	1	1	1	1	1	1	1	1	0	03/01 - 03/14	15.599753	.14472193	.085497037	110	High
ROCHESTER CITY SD	LEADERSHIP ACADEMY FOR YOUNG MEN	14612	NY	297	62	0	0	57	41	Remote Only	1	1	1	1	1	1	1	1	1	1	1	1	0	02/01 - 02/14	24.593685	.14472193	.085497037	98	High
ROCHESTER CITY SD	LEADERSHIP ACADEMY FOR YOUNG MEN	14612	NY	564	99	0	0	81	38	Hybrid	1	1	1	1	1	1	1	1	1	1	1	1	0	02/15 - 02/28	19.191547	.14472193	.085497037	119	High
ROCHESTER CITY SD	EAST LOWER SCHOOL	14609	NY	357	159	1	0	63	11	Hybrid	1	1	1	1	1	1	1	1	1	1	1	1	0	03/15 - 03/28	20.058199	.14472191	.085497037	74	Middle
ROCHESTER CITY SD	EAST LOWER SCHOOL	14609	NY	357	169	0	0	63	11	Hybrid	1	1	1	1	1	1	1	1	1	1	1	1	0	04/12 - 04/25	32.865406	.14472191	.085497037	74	Middle
ROCHESTER CITY SD	EAST LOWER SCHOOL	14609	NY	358	152	1	2	63	11	Hybrid	1	1	1	1	1	1	1	1	1	1	1	1	0	02/15 - 02/28	19.191547	.14472191	.085497037	74	Middle
ROCHESTER CITY SD	EAST LOWER SCHOOL	14609	NY	357	151	0	0	63	11	Hybrid	1	1	1	1	1	1	1	1	1	1	1	1	0	03/01 - 03/14	15.599751	.14472191	.085497037	74	Middle
ROCHESTER CITY SD	EAST LOWER SCHOOL	14609	NY	357	167	1	0	63	11	Hybrid	1	1	1	1	1	1	1	1	1	1	1	1	0	03/29 - 04/11	29.552864	.14472191	.085497037	74	Middle
ROCHESTER CITY SD	RISE COMMUNITY SCHOOL	14615	NY	367	40	0	1	44	37	Hybrid	1	1	1	1	1	1	1	1	1	1	1	1	0	01/04 - 01/17	75.889908	.14472193	.085497037	81	Elementary
ROCHESTER CITY SD	RISE COMMUNITY SCHOOL	14615	NY	368	40	0	0	44	37	Hybrid	1	1	1	1	1	1	1	1	1	1	1	1	0	03/01 - 03/14	15.599752	.14472193	.085497037	81	Elementary
ROCHESTER CITY SD	RISE COMMUNITY SCHOOL	14615	NY	137	123	0	1	44	37	Hybrid	1	1	1	1	1	1	1	1	1	1	1	1	0	02/01 - 02/14	24.593683	.14472193	.085497037	81	Elementary
ROCHESTER CITY SD	RISE COMMUNITY SCHOOL	14615	NY	368	40	0	1	44	37	Hybrid	1	1	1	1	1	1	1	1	1	1	1	1	0	03/29 - 04/11	29.552866	.14472193	.085497037	81	Elementary
ROCHESTER CITY SD	RISE COMMUNITY SCHOOL	14615	NY	368	40	0	1	44	37	Hybrid	1	1	1	1	1	1	1	1	1	1	1	1	0	03/15 - 03/28	20.058201	.14472193	.085497037	81	Elementary
ROCHESTER CITY SD	RISE COMMUNITY SCHOOL	14615	NY	368	40	0	0	44	37	Hybrid	1	1	1	1	1	1	1	1	1	1	1	1	0	04/12 - 04/25	32.865406	.14472193	.085497037	81	Elementary
ROCHESTER CITY SD	RISE COMMUNITY SCHOOL	14615	NY	368	40	0	0	44	37	Hybrid	1	1	1	1	1	1	1	1	1	1	1	1	0	02/15 - 02/28	19.191549	.14472193	.085497037	81	Elementary
ROCHESTER CITY SD	RISE COMMUNITY SCHOOL	14615	NY	369	40	1	0	44	37	Hybrid	1	1	1	1	1	1	1	1	1	1	1	1	0	01/18 - 01/31	41.763042	.14472193	.085497037	81	Elementary
ROCHESTER CITY SD	MONROE LOWER SCHOOL	14607	NY	280	44	0	0	28	8	Hybrid	1	1	1	1	1	1	1	1	1	1	1	1	0	04/12 - 04/25	32.865406	.14472191	.085497037	36	Unknown or Mixed
ROCHESTER CITY SD	MONROE LOWER SCHOOL	14607	NY	282	32	0	1	28	8	Hybrid	1	1	1	1	1	1	1	1	1	1	1	1	0	02/15 - 02/28	19.191547	.14472191	.085497037	36	Unknown or Mixed
ROCHESTER CITY SD	MONROE LOWER SCHOOL	14607	NY	468	358	0	0	28	8	Remote Only	1	1	1	1	1	1	1	1	1	1	1	1	0	02/01 - 02/14	24.593683	.14472191	.085497037	36	Unknown or Mixed
ROCHESTER CITY SD	MONROE LOWER SCHOOL	14607	NY	279	42	0	0	28	8	Hybrid	1	1	1	1	1	1	1	1	1	1	1	1	0	03/01 - 03/14	15.599753	.14472191	.085497037	36	Unknown or Mixed
ROCHESTER CITY SD	MONROE LOWER SCHOOL	14607	NY	279	40	0	0	28	8	Hybrid	1	1	1	1	1	1	1	1	1	1	1	1	0	03/15 - 03/28	20.058201	.14472191	.085497037	36	Unknown or Mixed
ROCHESTER CITY SD	MONROE LOWER SCHOOL	14607	NY	280	37	1	0	28	8	Hybrid	1	1	1	1	1	1	1	1	1	1	1	1	0	03/29 - 04/11	29.552866	.14472191	.085497037	36	Unknown or Mixed
ROCHESTER CITY SD	FRANKLIN UPPER SCHOOL	14621	NY	855	311	0	1	114	34	Hybrid	1	1	1	1	1	1	1	1	1	1	1	1	0	03/29 - 04/11	29.552866	.14472193	.085497037	148	Unknown or Mixed
ROCHESTER CITY SD	FRANKLIN UPPER SCHOOL	14621	NY	854	315	2	1	114	34	Hybrid	1	1	1	1	1	1	1	1	1	1	1	1	0	04/12 - 04/25	32.865402	.14472193	.085497037	148	Unknown or Mixed
ROCHESTER CITY SD	FRANKLIN UPPER SCHOOL	14621	NY	853	200	0	0	114	36	Hybrid	1	1	1	1	1	1	1	1	1	1	1	1	0	03/01 - 03/14	15.599752	.14472193	.085497037	150	Unknown or Mixed
ROCHESTER CITY SD	FRANKLIN UPPER SCHOOL	14621	NY	851	190	0	0	114	45	Hybrid	1	1	1	1	1	1	1	1	1	1	1	1	0	02/15 - 02/28	19.191547	.14472193	.085497037	159	Unknown or Mixed
ROCHESTER CITY SD	FRANKLIN LOWER SCHOOL	14621	NY	365	57	2	0	39	37	Hybrid	1	1	1	1	1	1	1	1	1	1	1	1	0	04/12 - 04/25	32.865402	.14472193	.085497037	76	Unknown or Mixed
ROCHESTER CITY SD	FRANKLIN LOWER SCHOOL	14621	NY	371	33	0	1	56	27	Hybrid	1	1	1	1	1	1	1	1	1	1	1	1	0	03/01 - 03/14	15.599752	.14472193	.085497037	83	Unknown or Mixed
ROCHESTER CITY SD	FRANKLIN LOWER SCHOOL	14621	NY	364	35	2	0	56	27	Hybrid	1	1	1	1	1	1	1	1	1	1	1	1	0	02/15 - 02/28	19.191547	.14472193	.085497037	83	Unknown or Mixed
ROCHESTER CITY SD	FRANKLIN LOWER SCHOOL	14621	NY	370	52	0	0	39	37	Hybrid	1	1	1	1	1	1	1	1	1	1	1	1	0	03/29 - 04/11	29.552866	.14472193	.085497037	76	Unknown or Mixed
ROCKVILLE CENTRE UFSD	HEWITT SCHOOL	11570	NY	471	345	13	3	45	55	In-Person	0	1	1	0	0	0	1	1	0	1	1	1	1	01/04 - 01/17	108.79123	.1114846	.16628851	100	Elementary
ROCKVILLE CENTRE UFSD	HEWITT SCHOOL	11570	NY	473	448	1	0	45	55	In-Person	0	1	1	0	0	0	1	1	0	1	1	1	1	11/09 - 11/22	26.446371	.1114846	.16628851	100	Elementary
ROCKVILLE CENTRE UFSD	HEWITT SCHOOL	11570	NY	471	429	1	0	45	55	In-Person	0	1	1	0	0	0	1	1	0	1	1	1	1	02/15 - 02/28	45.238876	.1114846	.16628851	100	Elementary
ROCKVILLE CENTRE UFSD	HEWITT SCHOOL	11570	NY	471	438	1	1	45	55	In-Person	0	1	1	0	0	0	1	1	0	1	1	1	1	03/29 - 04/11	44.712475	.1114846	.16628851	100	Elementary
ROCKVILLE CENTRE UFSD	HEWITT SCHOOL	11570	NY	472	418	2	1	45	55	In-Person	0	1	1	0	0	0	1	1	0	1	1	1	1	11/30 - 12/13	54.187687	.1114846	.16628851	100	Elementary
ROCKVILLE CENTRE UFSD	HEWITT SCHOOL	11570	NY	471	417	7	2	45	55	In-Person	0	1	1	0	0	0	1	1	0	1	1	1	1	01/18 - 01/31	84.39782	.1114846	.16628851	100	Elementary
ROCKVILLE CENTRE UFSD	HEWITT SCHOOL	11570	NY	473	444	0	0	45	55	In-Person	0	1	1	0	0	0	1	1	0	1	1	1	1	10/12 - 10/25	7.2590652	.1114846	.16628851	100	Elementary
ROCKVILLE CENTRE UFSD	HEWITT SCHOOL	11570	NY	471	447	1	0	45	55	In-Person	0	1	1	0	0	0	1	1	0	1	1	1	1	04/12 - 04/25	26.693779	.1114846	.16628851	100	Elementary
ROCKVILLE CENTRE UFSD	HEWITT SCHOOL	11570	NY	471	443	1	1	45	55	In-Person	0	1	1	0	0	0	1	1	0	1	1	1	1	03/01 - 03/14	45.860031	.1114846	.16628851	100	Elementary
ROCKVILLE CENTRE UFSD	HEWITT SCHOOL	11570	NY	473	442	0	0	45	55	In-Person	0	1	1	0	0	0	1	1	0	1	1	1	1	10/26 - 11/08	12.475697	.1114846	.16628851	100	Elementary
ROCKVILLE CENTRE UFSD	HEWITT SCHOOL	11570	NY	471	413	1	0	45	55	In-Person	0	1	1	0	0	0	1	1	0	1	1	1	1	03/15 - 03/28	47.181293	.1114846	.16628851	100	Elementary
ROCKVILLE CENTRE UFSD	HEWITT SCHOOL	11570	NY	471	420	2	0	45	55	In-Person	0	1	1	0	0	0	1	1	0	1	1	1	1	02/01 - 02/14	56.751259	.1114846	.16628851	100	Elementary
ROCKVILLE CENTRE UFSD	RIVERSIDE SCHOOL	11570	NY	975	488	0	1	25	25	In-Person	0	1	1	0	0	0	1	1	0	1	1	1	1	02/01 - 02/14	56.751259	.1114846	.16628851	50	Elementary
ROCKVILLE CENTRE UFSD	RIVERSIDE SCHOOL	11570	NY	153	122	2	4	24	28	In-Person	0	1	1	0	0	0	1	1	0	1	1	1	1	01/04 - 01/17	108.79123	.1114846	.16628851	52	Elementary
ROCKVILLE CENTRE UFSD	RIVERSIDE SCHOOL	11570	NY	155	146	0	0	25	25	In-Person	0	1	1	0	0	0	1	1	0	1	1	1	1	11/09 - 11/22	26.446371	.1114846	.16628851	50	Elementary
ROCKVILLE CENTRE UFSD	RIVERSIDE SCHOOL	11570	NY	156	145	0	0	22	25	In-Person	0	1	1	0	0	0	1	1	0	1	1	1	1	10/12 - 10/25	7.2590652	.1114846	.16628851	47	Elementary
ROCKVILLE CENTRE UFSD	RIVERSIDE SCHOOL	11570	NY	153	122	0	0	23	23	In-Person	0	1	1	0	0	0	1	1	0	1	1	1	1	03/15 - 03/28	47.181293	.1114846	.16628851	46	Elementary
ROCKVILLE CENTRE UFSD	RIVERSIDE SCHOOL	11570	NY	154	140	0	0	26	23	In-Person	0	1	1	0	0	0	1	1	0	1	1	1	1	04/12 - 04/25	26.693779	.1114846	.16628851	49	Elementary
ROCKVILLE CENTRE UFSD	RIVERSIDE SCHOOL	11570	NY	154	139	2	0	26	23	In-Person	0	1	1	0	0	0	1	1	0	1	1	1	1	03/29 - 04/11	44.712475	.1114846	.16628851	49	Elementary
ROCKVILLE CENTRE UFSD	RIVERSIDE SCHOOL	11570	NY	155	137	0	2	25	23	In-Person	0	1	1	0	0	0	1	1	0	1	1	1	1	11/30 - 12/13	54.187687	.1114846	.16628851	48	Elementary
ROCKVILLE CENTRE UFSD	RIVERSIDE SCHOOL	11570	NY	153	140	3	0	25	22	In-Person	0	1	1	0	0	0	1	1	0	1	1	1	1	01/18 - 01/31	84.39782	.1114846	.16628851	47	Elementary
ROCKVILLE CENTRE UFSD	RIVERSIDE SCHOOL	11570	NY	153	146	0	0	23	24	In-Person	0	1	1	0	0	0	1	1	0	1	1	1	1	03/01 - 03/14	45.860031	.1114846	.16628851	47	Elementary
ROCKVILLE CENTRE UFSD	RIVERSIDE SCHOOL	11570	NY	156	149	0	1	22	25	In-Person	0	1	1	0	0	0	1	1	0	1	1	1	1	10/26 - 11/08	12.475697	.1114846	.16628851	47	Elementary
ROCKVILLE CENTRE UFSD	RIVERSIDE SCHOOL	11570	NY	153	141	0	0	27	21	In-Person	0	1	1	0	0	0	1	1	0	1	1	1	1	02/15 - 02/28	45.238876	.1114846	.16628851	48	Elementary
ROCKVILLE CENTRE UFSD	SOUTH SIDE MIDDLE SCHOOL	11570	NY	825	388	0	0	92	82	Hybrid	0	1	1	0	0	0	1	1	0	1	1	1	1	10/12 - 10/25	7.2590652	.1114846	.16628851	174	Middle
ROCKVILLE CENTRE UFSD	SOUTH SIDE MIDDLE SCHOOL	11570	NY	823	748	2	0	92	82	In-Person	0	1	1	0	0	0	1	1	0	1	1	1	1	03/15 - 03/28	47.181293	.1114846	.16628851	174	Middle
ROCKVILLE CENTRE UFSD	SOUTH SIDE MIDDLE SCHOOL	11570	NY	820	712	6	0	92	82	Hybrid	0	1	1	0	0	0	1	1	0	1	1	1	1	02/15 - 02/28	45.238876	.1114846	.16628851	174	Middle
ROCKVILLE CENTRE UFSD	SOUTH SIDE MIDDLE SCHOOL	11570	NY	1060	649	13	0	92	82	Hybrid	0	1	1	0	0	0	1	1	0	1	1	1	1	02/01 - 02/14	56.751259	.1114846	.16628851	174	Middle
ROCKVILLE CENTRE UFSD	SOUTH SIDE MIDDLE SCHOOL	11570	NY	823	738	6	0	92	82	Hybrid	0	1	1	0	0	0	1	1	0	1	1	1	1	03/01 - 03/14	45.860031	.1114846	.16628851	174	Middle
ROCKVILLE CENTRE UFSD	SOUTH SIDE MIDDLE SCHOOL	11570	NY	826	755	5	0	92	82	In-Person	0	1	1	0	0	0	1	1	0	1	1	1	1	03/29 - 04/11	44.712475	.1114846	.16628851	174	Middle
ROCKVILLE CENTRE UFSD	SOUTH SIDE MIDDLE SCHOOL	11570	NY	826	756	6	0	92	82	In-Person	0	1	1	0	0	0	1	1	0	1	1	1	1	04/12 - 04/25	26.693779	.1114846	.16628851	174	Middle
ROCKVILLE CENTRE UFSD	SOUTH SIDE MIDDLE SCHOOL	11570	NY	824	770	1	0	92	82	Hybrid	0	1	1	0	0	0	1	1	0	1	1	1	1	11/09 - 11/22	26.446371	.1114846	.16628851	174	Middle
ROCKVILLE CENTRE UFSD	SOUTH SIDE MIDDLE SCHOOL	11570	NY	824	770	1	1	92	82	Hybrid	0	1	1	0	0	0	1	1	0	1	1	1	1	10/26 - 11/08	12.475697	.1114846	.16628851	174	Middle
ROCKVILLE CENTRE UFSD	SOUTH SIDE MIDDLE SCHOOL	11570	NY	825	750	5	2	92	82	Hybrid	0	1	1	0	0	0	1	1	0	1	1	1	1	11/30 - 12/13	54.187687	.1114846	.16628851	174	Middle
ROCKVILLE CENTRE UFSD	SOUTH SIDE MIDDLE SCHOOL	11570	NY	823	729	24	4	92	82	Hybrid	0	1	1	0	0	0	1	1	0	1	1	1	1	01/04 - 01/17	108.79123	.1114846	.16628851	174	Middle
ROCKVILLE CENTRE UFSD	SOUTH SIDE MIDDLE SCHOOL	11570	NY	822	721	6	0	92	82	Hybrid	0	1	1	0	0	0	1	1	0	1	1	1	1	01/18 - 01/31	84.39782	.1114846	.16628851	174	Middle
ROCKVILLE CENTRE UFSD	SOUTH SIDE HIGH SCHOOL	11570	NY	1065	492	0	0	109	125	Hybrid	0	1	1	0	0	0	1	1	0	1	1	1	1	10/12 - 10/25	7.2590652	.1114846	.16628851	234	High
ROCKVILLE CENTRE UFSD	SOUTH SIDE HIGH SCHOOL	11570	NY	1060	780	23	1	109	125	In-Person	0	1	1	0	0	0	1	1	0	1	1	1	1	03/29 - 04/11	44.712475	.1114846	.16628851	234	High
ROCKVILLE CENTRE UFSD	SOUTH SIDE HIGH SCHOOL	11570	NY	1059	748	7	0	109	123	Hybrid	0	1	1	0	0	0	1	1	0	1	1	1	1	03/01 - 03/14	45.860031	.1114846	.16628851	232	High
ROCKVILLE CENTRE UFSD	SOUTH SIDE HIGH SCHOOL	11570	NY	1065	893	7	2	109	123	Hybrid	0	1	1	0	0	0	1	1	0	1	1	1	1	11/30 - 12/13	54.187687	.1114846	.16628851	232	High
ROCKVILLE CENTRE UFSD	SOUTH SIDE HIGH SCHOOL	11570	NY	199	158	6	4	109	123	Hybrid	0	1	1	0	0	0	1	1	0	1	1	1	1	02/01 - 02/14	56.751259	.1114846	.16628851	232	High
ROCKVILLE CENTRE UFSD	SOUTH SIDE HIGH SCHOOL	11570	NY	1061	805	38	5	109	123	Hybrid	0	1	1	0	0	0	1	1	0	1	1	1	1	01/18 - 01/31	84.39782	.1114846	.16628851	232	High
ROCKVILLE CENTRE UFSD	SOUTH SIDE HIGH SCHOOL	11570	NY	1061	832	7	0	109	126	In-Person	0	1	1	0	0	0	1	1	0	1	1	1	1	04/12 - 04/25	26.693779	.1114846	.16628851	235	High
ROCKVILLE CENTRE UFSD	SOUTH SIDE HIGH SCHOOL	11570	NY	1063	944	1	0	109	125	Hybrid	0	1	1	0	0	0	1	1	0	1	1	1	1	10/26 - 11/08	12.475697	.1114846	.16628851	234	High
ROCKVILLE CENTRE UFSD	SOUTH SIDE HIGH SCHOOL	11570	NY	1060	793	24	8	109	123	Hybrid	0	1	1	0	0	0	1	1	0	1	1	1	1	01/04 - 01/17	108.79123	.1114846	.16628851	232	High
ROCKVILLE CENTRE UFSD	SOUTH SIDE HIGH SCHOOL	11570	NY	1060	671	10	1	109	123	Hybrid	0	1	1	0	0	0	1	1	0	1	1	1	1	02/15 - 02/28	45.238876	.1114846	.16628851	232	High
ROCKVILLE CENTRE UFSD	SOUTH SIDE HIGH SCHOOL	11570	NY	1064	914	1	1	109	125	Hybrid	0	1	1	0	0	0	1	1	0	1	1	1	1	11/09 - 11/22	26.446371	.1114846	.16628851	234	High
ROCKVILLE CENTRE UFSD	SOUTH SIDE HIGH SCHOOL	11570	NY	1059	792	13	2	109	126	In-Person	0	1	1	0	0	0	1	1	0	1	1	1	1	03/15 - 03/28	47.181293	.1114846	.16628851	235	High
ROCKVILLE CENTRE UFSD	WATSON SCHOOL	11570	NY	262	229	0	1	29	31	In-Person	0	1	1	0	0	0	1	1	0	1	1	1	1	03/15 - 03/28	47.181293	.1114846	.16628851	60	Elementary
ROCKVILLE CENTRE UFSD	WATSON SCHOOL	11570	NY	262	219	0	1	31	38	In-Person	0	1	1	0	0	0	1	1	0	1	1	1	1	11/30 - 12/13	54.187687	.1114846	.16628851	69	Elementary
ROCKVILLE CENTRE UFSD	WATSON SCHOOL	11570	NY	261	220	0	0	29	32	In-Person	0	1	1	0	0	0	1	1	0	1	1	1	1	10/26 - 11/08	12.475697	.1114846	.16628851	61	Elementary
ROCKVILLE CENTRE UFSD	WATSON SCHOOL	11570	NY	262	239	0	0	29	30	In-Person	0	1	1	0	0	0	1	1	0	1	1	1	1	03/29 - 04/11	44.712475	.1114846	.16628851	59	Elementary
ROCKVILLE CENTRE UFSD	WATSON SCHOOL	11570	NY	467	387	3	0	29	28	In-Person	0	1	1	0	0	0	1	1	0	1	1	1	1	02/01 - 02/14	56.751259	.1114846	.16628851	57	Elementary
ROCKVILLE CENTRE UFSD	WATSON SCHOOL	11570	NY	260	232	2	0	29	30	In-Person	0	1	1	0	0	0	1	1	0	1	1	1	1	02/15 - 02/28	45.238876	.1114846	.16628851	59	Elementary
ROCKVILLE CENTRE UFSD	WATSON SCHOOL	11570	NY	265	215	8	3	32	34	In-Person	0	1	1	0	0	0	1	1	0	1	1	1	1	01/04 - 01/17	108.79123	.1114846	.16628851	66	Elementary
ROCKVILLE CENTRE UFSD	WATSON SCHOOL	11570	NY	261	205	1	0	28	34	In-Person	0	1	1	0	0	0	1	1	0	1	1	1	1	11/09 - 11/22	26.446371	.1114846	.16628851	62	Elementary
ROCKVILLE CENTRE UFSD	WATSON SCHOOL	11570	NY	262	228	3	2	32	29	In-Person	0	1	1	0	0	0	1	1	0	1	1	1	1	01/18 - 01/31	84.39782	.1114846	.16628851	61	Elementary
ROCKVILLE CENTRE UFSD	WATSON SCHOOL	11570	NY	262	245	0	0	30	30	In-Person	0	1	1	0	0	0	1	1	0	1	1	1	1	04/12 - 04/25	26.693779	.1114846	.16628851	60	Elementary
ROCKVILLE CENTRE UFSD	WATSON SCHOOL	11570	NY	262	239	1	0	29	30	In-Person	0	1	1	0	0	0	1	1	0	1	1	1	1	03/01 - 03/14	45.860031	.1114846	.16628851	59	Elementary
ROCKVILLE CENTRE UFSD	WATSON SCHOOL	11570	NY	271	234	0	0	25	34	In-Person	0	1	1	0	0	0	1	1	0	1	1	1	1	10/12 - 10/25	7.2590652	.1114846	.16628851	59	Elementary
ROCKVILLE CENTRE UFSD	WILSON SCHOOL	11570	NY	436	396	1	1	45	45	In-Person	0	1	1	0	0	0	1	1	0	1	1	1	1	03/01 - 03/14	45.860031	.1114846	.16628851	90	Elementary
ROCKVILLE CENTRE UFSD	WILSON SCHOOL	11570	NY	436	383	6	3	45	45	In-Person	0	1	1	0	0	0	1	1	0	1	1	1	1	01/18 - 01/31	84.39782	.1114846	.16628851	90	Elementary
ROCKVILLE CENTRE UFSD	WILSON SCHOOL	11570	NY	438	397	1	0	43	45	Hybrid	0	1	1	0	0	0	1	1	0	1	1	1	1	11/30 - 12/13	54.187687	.1114846	.16628851	88	Elementary
ROCKVILLE CENTRE UFSD	WILSON SCHOOL	11570	NY	436	329	9	5	45	45	In-Person	0	1	1	0	0	0	1	1	0	1	1	1	1	01/04 - 01/17	108.79123	.1114846	.16628851	90	Elementary
ROCKVILLE CENTRE UFSD	WILSON SCHOOL	11570	NY	436	388	1	0	45	45	In-Person	0	1	1	0	0	0	1	1	0	1	1	1	1	02/15 - 02/28	45.238876	.1114846	.16628851	90	Elementary
ROCKVILLE CENTRE UFSD	WILSON SCHOOL	11570	NY	437	380	1	0	43	45	In-Person	0	1	1	0	0	0	1	1	0	1	1	1	1	10/26 - 11/08	12.475697	.1114846	.16628851	88	Elementary
ROCKVILLE CENTRE UFSD	WILSON SCHOOL	11570	NY	436	404	0	0	43	45	In-Person	0	1	1	0	0	0	1	1	0	1	1	1	1	10/12 - 10/25	7.2590652	.1114846	.16628851	88	Elementary
ROCKVILLE CENTRE UFSD	WILSON SCHOOL	11570	NY	509	190	1	0	45	45	In-Person	0	1	1	0	0	0	1	1	0	1	1	1	1	02/01 - 02/14	56.751259	.1114846	.16628851	90	Elementary
ROCKVILLE CENTRE UFSD	WILSON SCHOOL	11570	NY	436	415	1	0	45	45	In-Person	0	1	1	0	0	0	1	1	0	1	1	1	1	03/29 - 04/11	44.712475	.1114846	.16628851	90	Elementary
ROCKVILLE CENTRE UFSD	WILSON SCHOOL	11570	NY	436	406	0	0	45	45	In-Person	0	1	1	0	0	0	1	1	0	1	1	1	1	04/12 - 04/25	26.693779	.1114846	.16628851	90	Elementary
ROCKVILLE CENTRE UFSD	WILSON SCHOOL	11570	NY	436	343	2	1	45	45	In-Person	0	1	1	0	0	0	1	1	0	1	1	1	1	03/15 - 03/28	47.181293	.1114846	.16628851	90	Elementary
ROCKVILLE CENTRE UFSD	WILSON SCHOOL	11570	NY	435	375	0	1	43	45	In-Person	0	1	1	0	0	0	1	1	0	1	1	1	1	11/09 - 11/22	26.446371	.1114846	.16628851	88	Elementary
ROCKVILLE CENTRE UFSD	WILLIAM S COVERT SCHOOL	11550	NY	288	230	0	3	36	52	In-Person	0	1	1	0	0	0	1	1	0	1	1	1	1	11/09 - 11/22	26.446371	.1114846	.16628851	88	Elementary
ROCKVILLE CENTRE UFSD	WILLIAM S COVERT SCHOOL	11550	NY	287	261	0	0	35	51	In-Person	0	1	1	0	0	0	1	1	0	1	1	1	1	10/12 - 10/25	7.2590652	.1114846	.16628851	86	Elementary
ROCKVILLE CENTRE UFSD	WILLIAM S COVERT SCHOOL	11550	NY	517	406	3	2	36	52	In-Person	0	1	1	0	0	0	1	1	0	1	1	1	1	02/01 - 02/14	56.751259	.1114846	.16628851	88	Elementary
ROCKVILLE CENTRE UFSD	WILLIAM S COVERT SCHOOL	11550	NY	288	264	2	2	37	55	In-Person	0	1	1	0	0	0	1	1	0	1	1	1	1	03/01 - 03/14	45.860027	.1114846	.16628851	92	Elementary
ROCKVILLE CENTRE UFSD	WILLIAM S COVERT SCHOOL	11550	NY	287	264	0	0	35	52	In-Person	0	1	1	0	0	0	1	1	0	1	1	1	1	10/26 - 11/08	12.475696	.1114846	.16628851	87	Elementary
ROCKVILLE CENTRE UFSD	WILLIAM S COVERT SCHOOL	11550	NY	290	237	1	0	36	55	In-Person	0	1	1	0	0	0	1	1	0	1	1	1	1	03/15 - 03/28	47.181293	.1114846	.16628851	91	Elementary
ROCKVILLE CENTRE UFSD	WILLIAM S COVERT SCHOOL	11550	NY	290	268	0	1	36	55	In-Person	0	1	1	0	0	0	1	1	0	1	1	1	1	03/29 - 04/11	44.712475	.1114846	.16628851	91	Elementary
ROCKVILLE CENTRE UFSD	WILLIAM S COVERT SCHOOL	11550	NY	286	264	0	0	36	52	In-Person	0	1	1	0	0	0	1	1	0	1	1	1	1	02/15 - 02/28	45.238876	.1114846	.16628851	88	Elementary
ROCKVILLE CENTRE UFSD	WILLIAM S COVERT SCHOOL	11550	NY	290	267	2	0	36	55	In-Person	0	1	1	0	0	0	1	1	0	1	1	1	1	04/12 - 04/25	26.693779	.1114846	.16628851	91	Elementary
ROCKVILLE CENTRE UFSD	WILLIAM S COVERT SCHOOL	11550	NY	288	250	0	1	36	51	In-Person	0	1	1	0	0	0	1	1	0	1	1	1	1	11/30 - 12/13	54.187683	.1114846	.16628851	87	Elementary
ROCKVILLE CENTRE UFSD	WILLIAM S COVERT SCHOOL	11550	NY	287	247	0	2	36	52	In-Person	0	1	1	0	0	0	1	1	0	1	1	1	1	01/18 - 01/31	84.397827	.1114846	.16628851	88	Elementary
ROCKVILLE CENTRE UFSD	WILLIAM S COVERT SCHOOL	11550	NY	287	236	1	3	36	51	In-Person	0	1	1	0	0	0	1	1	0	1	1	1	1	01/04 - 01/17	108.79123	.1114846	.16628851	87	Elementary
ROCKY POINT UFSD	JOSEPH A EDGAR IMTERMEDIATE SCHOOL	11778	NY	603	528	0	0	63	53	In-Person	0	1	1	1	1	1	1	1	1	1	1	1	1	10/12 - 10/25	5.9596324	.072753496	.18906836	116	Elementary
ROCKY POINT UFSD	JOSEPH A EDGAR IMTERMEDIATE SCHOOL	11778	NY	260	220	7	1	58	63	In-Person	0	1	1	1	1	1	1	1	1	1	1	1	1	02/01 - 02/14	51.276058	.072753496	.18906836	121	Elementary
ROCKY POINT UFSD	JOSEPH A EDGAR IMTERMEDIATE SCHOOL	11778	NY	606	537	7	2	58	63	In-Person	0	1	1	1	1	1	1	1	1	1	1	1	1	03/01 - 03/14	41.09341	.072753496	.18906836	121	Elementary
ROCKY POINT UFSD	JOSEPH A EDGAR IMTERMEDIATE SCHOOL	11778	NY	600	528	6	1	56	63	In-Person	0	1	1	1	1	1	1	1	1	1	1	1	1	11/30 - 12/13	67.495743	.072753496	.18906836	119	Elementary
ROCKY POINT UFSD	JOSEPH A EDGAR IMTERMEDIATE SCHOOL	11778	NY	606	537	5	0	58	63	In-Person	0	1	1	1	1	1	1	1	1	1	1	1	1	03/15 - 03/28	46.356461	.072753496	.18906836	121	Elementary
ROCKY POINT UFSD	JOSEPH A EDGAR IMTERMEDIATE SCHOOL	11778	NY	602	527	0	1	63	53	In-Person	0	1	1	1	1	1	1	1	1	1	1	1	1	10/26 - 11/08	9.9891567	.072753496	.18906836	116	Elementary
ROCKY POINT UFSD	JOSEPH A EDGAR IMTERMEDIATE SCHOOL	11778	NY	599	528	6	5	58	63	In-Person	0	1	1	1	1	1	1	1	1	1	1	1	1	01/04 - 01/17	119.4442	.072753496	.18906836	121	Elementary
ROCKY POINT UFSD	JOSEPH A EDGAR IMTERMEDIATE SCHOOL	11778	NY	610	542	6	1	58	63	In-Person	0	1	1	1	1	1	1	1	1	1	1	1	1	04/12 - 04/25	28.298582	.072753496	.18906836	121	Elementary
ROCKY POINT UFSD	JOSEPH A EDGAR IMTERMEDIATE SCHOOL	11778	NY	601	528	0	0	63	53	In-Person	0	1	1	1	1	1	1	1	1	1	1	1	1	11/09 - 11/22	27.14245	.072753496	.18906836	116	Elementary
ROCKY POINT UFSD	JOSEPH A EDGAR IMTERMEDIATE SCHOOL	11778	NY	604	535	2	2	58	63	In-Person	0	1	1	1	1	1	1	1	1	1	1	1	1	02/15 - 02/28	39.40033	.072753496	.18906836	121	Elementary
ROCKY POINT UFSD	JOSEPH A EDGAR IMTERMEDIATE SCHOOL	11778	NY	599	529	3	0	58	63	In-Person	0	1	1	1	1	1	1	1	1	1	1	1	1	01/18 - 01/31	85.007004	.072753496	.18906836	121	Elementary
ROCKY POINT UFSD	JOSEPH A EDGAR IMTERMEDIATE SCHOOL	11778	NY	608	541	5	1	58	63	In-Person	0	1	1	1	1	1	1	1	1	1	1	1	1	03/29 - 04/11	46.888573	.072753496	.18906836	121	Elementary
ROCKY POINT UFSD	FRANK J CARASITI ELEMENTARY SCHOOL	11778	NY	553	487	0	0	56	55	In-Person	0	1	1	1	1	1	1	1	1	1	1	1	1	10/12 - 10/25	5.9596324	.072753496	.18906836	111	Elementary
ROCKY POINT UFSD	FRANK J CARASITI ELEMENTARY SCHOOL	11778	NY	550	488	1	1	53	88	In-Person	0	1	1	1	1	1	1	1	1	1	1	1	1	02/01 - 02/14	51.276058	.072753496	.18906836	141	Elementary
ROCKY POINT UFSD	FRANK J CARASITI ELEMENTARY SCHOOL	11778	NY	548	487	2	2	53	88	In-Person	0	1	1	1	1	1	1	1	1	1	1	1	1	01/18 - 01/31	85.007004	.072753496	.18906836	141	Elementary
ROCKY POINT UFSD	FRANK J CARASITI ELEMENTARY SCHOOL	11778	NY	559	497	4	2	53	88	In-Person	0	1	1	1	1	1	1	1	1	1	1	1	1	03/29 - 04/11	46.888573	.072753496	.18906836	141	Elementary
ROCKY POINT UFSD	FRANK J CARASITI ELEMENTARY SCHOOL	11778	NY	551	485	0	1	56	55	In-Person	0	1	1	1	1	1	1	1	1	1	1	1	1	10/26 - 11/08	9.9891567	.072753496	.18906836	111	Elementary
ROCKY POINT UFSD	FRANK J CARASITI ELEMENTARY SCHOOL	11778	NY	553	491	2	1	53	88	In-Person	0	1	1	1	1	1	1	1	1	1	1	1	1	02/15 - 02/28	39.40033	.072753496	.18906836	141	Elementary
ROCKY POINT UFSD	FRANK J CARASITI ELEMENTARY SCHOOL	11778	NY	559	497	4	0	53	88	In-Person	0	1	1	1	1	1	1	1	1	1	1	1	1	04/12 - 04/25	28.298582	.072753496	.18906836	141	Elementary
ROCKY POINT UFSD	FRANK J CARASITI ELEMENTARY SCHOOL	11778	NY	551	468	2	1	56	55	In-Person	0	1	1	1	1	1	1	1	1	1	1	1	1	11/09 - 11/22	27.14245	.072753496	.18906836	111	Elementary
ROCKY POINT UFSD	FRANK J CARASITI ELEMENTARY SCHOOL	11778	NY	553	491	2	2	53	88	In-Person	0	1	1	1	1	1	1	1	1	1	1	1	1	03/01 - 03/14	41.09341	.072753496	.18906836	141	Elementary
ROCKY POINT UFSD	FRANK J CARASITI ELEMENTARY SCHOOL	11778	NY	548	487	5	2	53	88	In-Person	0	1	1	1	1	1	1	1	1	1	1	1	1	01/04 - 01/17	119.4442	.072753496	.18906836	141	Elementary
ROCKY POINT UFSD	FRANK J CARASITI ELEMENTARY SCHOOL	11778	NY	547	486	3	0	62	76	In-Person	0	1	1	1	1	1	1	1	1	1	1	1	1	11/30 - 12/13	67.495743	.072753496	.18906836	138	Elementary
ROCKY POINT UFSD	ROCKY POINT HIGH SCHOOL	11778	NY	940	690	7	0	74	61	In-Person	0	1	1	1	1	1	1	1	1	1	1	1	1	04/12 - 04/25	28.298582	.072753496	.18906836	135	High
ROCKY POINT UFSD	ROCKY POINT HIGH SCHOOL	11778	NY	954	401	0	0	81	51	Hybrid	0	1	1	1	1	1	1	1	1	1	1	1	1	10/26 - 11/08	9.9891567	.072753496	.18906836	132	High
ROCKY POINT UFSD	ROCKY POINT HIGH SCHOOL	11778	NY	954	402	6	2	81	51	In-Person	0	1	1	1	1	1	1	1	1	1	1	1	1	11/09 - 11/22	27.14245	.072753496	.18906836	132	High
ROCKY POINT UFSD	ROCKY POINT HIGH SCHOOL	11778	NY	958	412	2	0	81	51	Hybrid	0	1	1	1	1	1	1	1	1	1	1	1	1	10/12 - 10/25	5.9596324	.072753496	.18906836	132	High
ROCKY POINT UFSD	ROCKY POINT HIGH SCHOOL	11778	NY	947	696	21	6	74	61	Hybrid	0	1	1	1	1	1	1	1	1	1	1	1	1	01/04 - 01/17	119.4442	.072753496	.18906836	135	High
ROCKY POINT UFSD	ROCKY POINT HIGH SCHOOL	11778	NY	952	737	6	2	70	70	Hybrid	0	1	1	1	1	1	1	1	1	1	1	1	1	11/30 - 12/13	67.495743	.072753496	.18906836	140	High
ROCKY POINT UFSD	ROCKY POINT HIGH SCHOOL	11778	NY	944	690	25	2	74	61	In-Person	0	1	1	1	1	1	1	1	1	1	1	1	1	03/15 - 03/28	46.356461	.072753496	.18906836	135	High
ROCKY POINT UFSD	ROCKY POINT HIGH SCHOOL	11778	NY	945	693	4	0	74	61	Hybrid	0	1	1	1	1	1	1	1	1	1	1	1	1	02/15 - 02/28	39.40033	.072753496	.18906836	135	High
ROCKY POINT UFSD	ROCKY POINT HIGH SCHOOL	11778	NY	947	690	11	1	74	61	Hybrid	0	1	1	1	1	1	1	1	1	1	1	1	1	01/18 - 01/31	85.007004	.072753496	.18906836	135	High
ROCKY POINT UFSD	ROCKY POINT HIGH SCHOOL	11778	NY	225	157	1	1	74	61	Hybrid	0	1	1	1	1	1	1	1	1	1	1	1	1	02/01 - 02/14	51.276058	.072753496	.18906836	135	High
ROCKY POINT UFSD	ROCKY POINT HIGH SCHOOL	11778	NY	943	680	7	1	74	61	In-Person	0	1	1	1	1	1	1	1	1	1	1	1	1	03/29 - 04/11	46.888573	.072753496	.18906836	135	High
ROCKY POINT UFSD	ROCKY POINT HIGH SCHOOL	11778	NY	944	699	11	1	74	61	In-Person	0	1	1	1	1	1	1	1	1	1	1	1	1	03/01 - 03/14	41.09341	.072753496	.18906836	135	High
ROCKY POINT UFSD	ROCKY POINT MIDDLE SCHOOL	11778	NY	678	581	10	2	63	51	In-Person	0	1	1	1	1	1	1	1	1	1	1	1	1	03/15 - 03/28	46.356461	.072753496	.18906836	114	Middle
ROCKY POINT UFSD	ROCKY POINT MIDDLE SCHOOL	11778	NY	664	310	0	2	71	48	Hybrid	0	1	1	1	1	1	1	1	1	1	1	1	1	11/09 - 11/22	27.14245	.072753496	.18906836	119	Middle
ROCKY POINT UFSD	ROCKY POINT MIDDLE SCHOOL	11778	NY	678	577	3	1	63	51	In-Person	0	1	1	1	1	1	1	1	1	1	1	1	1	03/29 - 04/11	46.888573	.072753496	.18906836	114	Middle
ROCKY POINT UFSD	ROCKY POINT MIDDLE SCHOOL	11778	NY	678	568	3	1	62	42	Hybrid	0	1	1	1	1	1	1	1	1	1	1	1	1	11/30 - 12/13	67.495743	.072753496	.18906836	104	Middle
ROCKY POINT UFSD	ROCKY POINT MIDDLE SCHOOL	11778	NY	946	702	2	0	63	51	Hybrid	0	1	1	1	1	1	1	1	1	1	1	1	1	02/01 - 02/14	51.276058	.072753496	.18906836	114	Middle
ROCKY POINT UFSD	ROCKY POINT MIDDLE SCHOOL	11778	NY	677	548	4	0	63	58	Hybrid	0	1	1	1	1	1	1	1	1	1	1	1	1	01/18 - 01/31	85.007004	.072753496	.18906836	121	Middle
ROCKY POINT UFSD	ROCKY POINT MIDDLE SCHOOL	11778	NY	677	551	13	1	63	51	Hybrid	0	1	1	1	1	1	1	1	1	1	1	1	1	01/04 - 01/17	119.4442	.072753496	.18906836	114	Middle
ROCKY POINT UFSD	ROCKY POINT MIDDLE SCHOOL	11778	NY	679	582	6	2	63	51	In-Person	0	1	1	1	1	1	1	1	1	1	1	1	1	04/12 - 04/25	28.298582	.072753496	.18906836	114	Middle
ROCKY POINT UFSD	ROCKY POINT MIDDLE SCHOOL	11778	NY	683	319	0	0	71	46	Hybrid	0	1	1	1	1	1	1	1	1	1	1	1	1	10/12 - 10/25	5.9596324	.072753496	.18906836	117	Middle
ROCKY POINT UFSD	ROCKY POINT MIDDLE SCHOOL	11778	NY	678	582	1	0	63	51	In-Person	0	1	1	1	1	1	1	1	1	1	1	1	1	03/01 - 03/14	41.09341	.072753496	.18906836	114	Middle
ROCKY POINT UFSD	ROCKY POINT MIDDLE SCHOOL	11778	NY	679	309	0	0	71	46	Hybrid	0	1	1	1	1	1	1	1	1	1	1	1	1	10/26 - 11/08	9.9891567	.072753496	.18906836	117	Middle
ROCKY POINT UFSD	ROCKY POINT MIDDLE SCHOOL	11778	NY	679	567	2	0	63	51	Hybrid	0	1	1	1	1	1	1	1	1	1	1	1	1	02/15 - 02/28	39.40033	.072753496	.18906836	114	Middle
ROME CITY SD	BELLAMY ELEMENTARY SCHOOL	13440	NY	468	143	2	0	59	35	Hybrid	0	1	1	1	1	1	1	1	1	1	1	1	1	11/09 - 11/22	31.205154	.05957137	.05586224	94	Elementary
ROME CITY SD	BELLAMY ELEMENTARY SCHOOL	13440	NY	468	11	0	1	59	35	Hybrid	0	1	1	1	1	1	1	1	1	1	1	1	1	11/30 - 12/13	93.178154	.05957137	.05586224	94	Elementary
ROME CITY SD	BELLAMY ELEMENTARY SCHOOL	13440	NY	469	11	0	0	59	35	Hybrid	0	1	1	1	1	1	1	1	1	1	1	1	1	10/12 - 10/25	4.4355674	.05957137	.05586224	94	Elementary
ROME CITY SD	BELLAMY ELEMENTARY SCHOOL	13440	NY	486	153	0	0	47	44	Hybrid	0	1	1	1	1	1	1	1	1	1	1	1	1	03/29 - 04/11	13.712776	.05957137	.05586224	91	Elementary
ROME CITY SD	BELLAMY ELEMENTARY SCHOOL	13440	NY	486	153	0	0	47	44	Hybrid	0	1	1	1	1	1	1	1	1	1	1	1	1	03/15 - 03/28	16.086742	.05957137	.05586224	91	Elementary
ROME CITY SD	BELLAMY ELEMENTARY SCHOOL	13440	NY	486	136	0	0	47	45	Hybrid	0	1	1	1	1	1	1	1	1	1	1	1	1	02/15 - 02/28	17.586088	.05957137	.05586224	92	Elementary
ROME CITY SD	BELLAMY ELEMENTARY SCHOOL	13440	NY	486	146	0	0	47	44	Hybrid	0	1	1	1	1	1	1	1	1	1	1	1	1	03/01 - 03/14	15.555723	.05957137	.05586224	91	Elementary
ROME CITY SD	BELLAMY ELEMENTARY SCHOOL	13440	NY	486	136	1	0	47	44	Hybrid	0	1	1	1	1	1	1	1	1	1	1	1	1	02/01 - 02/14	25.114058	.05957137	.05586224	91	Elementary
ROME CITY SD	GANSEVOORT ELEMENTARY SCHOOL	13440	NY	328	95	0	0	32	24	Hybrid	0	1	1	1	1	1	1	1	1	1	1	1	1	03/29 - 04/11	13.712776	.05957137	.05586224	56	Elementary
ROME CITY SD	GANSEVOORT ELEMENTARY SCHOOL	13440	NY	305	23	0	0	39	22	Hybrid	0	1	1	1	1	1	1	1	1	1	1	1	1	10/12 - 10/25	4.4355674	.05957137	.05586224	61	Elementary
ROME CITY SD	GANSEVOORT ELEMENTARY SCHOOL	13440	NY	300	23	0	1	53	40	Hybrid	0	1	1	1	1	1	1	1	1	1	1	1	1	11/30 - 12/13	93.178154	.05957137	.05586224	93	Elementary
ROME CITY SD	GANSEVOORT ELEMENTARY SCHOOL	13440	NY	305	117	0	0	39	22	Hybrid	0	1	1	1	1	1	1	1	1	1	1	1	1	10/26 - 11/08	12.525793	.05957137	.05586224	61	Elementary
ROME CITY SD	GANSEVOORT ELEMENTARY SCHOOL	13440	NY	328	84	0	0	32	24	Hybrid	0	1	1	1	1	1	1	1	1	1	1	1	1	03/01 - 03/14	15.555723	.05957137	.05586224	56	Elementary
ROME CITY SD	GANSEVOORT ELEMENTARY SCHOOL	13440	NY	328	94	0	0	31	24	Hybrid	0	1	1	1	1	1	1	1	1	1	1	1	1	02/15 - 02/28	17.586088	.05957137	.05586224	55	Elementary
ROME CITY SD	GANSEVOORT ELEMENTARY SCHOOL	13440	NY	328	85	0	0	19	41	Hybrid	0	1	1	1	1	1	1	1	1	1	1	1	1	02/01 - 02/14	25.114058	.05957137	.05586224	60	Elementary
ROME CITY SD	GANSEVOORT ELEMENTARY SCHOOL	13440	NY	328	192	2	0	32	24	In-Person	0	1	1	1	1	1	1	1	1	1	1	1	1	04/12 - 04/25	15.993032	.05957137	.05586224	56	Elementary
ROME CITY SD	GANSEVOORT ELEMENTARY SCHOOL	13440	NY	300	92	0	0	39	22	Hybrid	0	1	1	1	1	1	1	1	1	1	1	1	1	11/09 - 11/22	31.205154	.05957137	.05586224	61	Elementary
ROME CITY SD	GANSEVOORT ELEMENTARY SCHOOL	13440	NY	328	99	0	0	32	24	Hybrid	0	1	1	1	1	1	1	1	1	1	1	1	1	03/15 - 03/28	16.086742	.05957137	.05586224	56	Elementary
ROME CITY SD	LOUIS V DENTI ELEMENTARY SCHOOL	13440	NY	477	173	0	0	53	41	Hybrid	0	1	1	1	1	1	1	1	1	1	1	1	1	10/26 - 11/08	12.525793	.05957137	.05586224	94	Elementary
ROME CITY SD	LOUIS V DENTI ELEMENTARY SCHOOL	13440	NY	491	172	0	0	39	53	Hybrid	0	1	1	1	1	1	1	1	1	1	1	1	1	03/15 - 03/28	16.086742	.05957137	.05586224	92	Elementary
ROME CITY SD	LOUIS V DENTI ELEMENTARY SCHOOL	13440	NY	816	697	0	0	39	53	Hybrid	0	1	1	1	1	1	1	1	1	1	1	1	1	02/01 - 02/14	25.114058	.05957137	.05586224	92	Elementary
ROME CITY SD	LOUIS V DENTI ELEMENTARY SCHOOL	13440	NY	475	12	3	3	53	40	Hybrid	0	1	1	1	1	1	1	1	1	1	1	1	1	11/30 - 12/13	93.178154	.05957137	.05586224	93	Elementary
ROME CITY SD	LOUIS V DENTI ELEMENTARY SCHOOL	13440	NY	477	12	0	0	53	41	Hybrid	0	1	1	1	1	1	1	1	1	1	1	1	1	10/12 - 10/25	4.4355674	.05957137	.05586224	94	Elementary
ROME CITY SD	LOUIS V DENTI ELEMENTARY SCHOOL	13440	NY	491	166	0	0	39	53	Hybrid	0	1	1	1	1	1	1	1	1	1	1	1	1	03/01 - 03/14	15.555723	.05957137	.05586224	92	Elementary
ROME CITY SD	LOUIS V DENTI ELEMENTARY SCHOOL	13440	NY	491	400	2	0	39	51	In-Person	0	1	1	1	1	1	1	1	1	1	1	1	1	04/12 - 04/25	15.993032	.05957137	.05586224	90	Elementary
ROME CITY SD	LOUIS V DENTI ELEMENTARY SCHOOL	13440	NY	491	172	0	0	39	53	Hybrid	0	1	1	1	1	1	1	1	1	1	1	1	1	03/29 - 04/11	13.712776	.05957137	.05586224	92	Elementary
ROME CITY SD	LOUIS V DENTI ELEMENTARY SCHOOL	13440	NY	491	162	0	0	39	53	Hybrid	0	1	1	1	1	1	1	1	1	1	1	1	1	02/15 - 02/28	17.586088	.05957137	.05586224	92	Elementary
ROME CITY SD	LYNDON H STROUGH MIDDLE SCHOOL	13440	NY	393	322	1	0	72	64	Hybrid	0	1	1	1	1	1	1	1	1	1	1	1	1	02/01 - 02/14	25.114058	.05957137	.05586224	136	Middle
ROME CITY SD	LYNDON H STROUGH MIDDLE SCHOOL	13440	NY	818	180	0	0	72	64	Hybrid	0	1	1	1	1	1	1	1	1	1	1	1	1	03/15 - 03/28	16.086742	.05957137	.05586224	136	Middle
ROME CITY SD	LYNDON H STROUGH MIDDLE SCHOOL	13440	NY	817	13	0	0	121	61	Hybrid	0	1	1	1	1	1	1	1	1	1	1	1	1	10/12 - 10/25	4.4355674	.05957137	.05586224	182	Middle
ROME CITY SD	LYNDON H STROUGH MIDDLE SCHOOL	13440	NY	818	171	0	0	72	64	Hybrid	0	1	1	1	1	1	1	1	1	1	1	1	1	03/29 - 04/11	13.712776	.05957137	.05586224	136	Middle
ROME CITY SD	LYNDON H STROUGH MIDDLE SCHOOL	13440	NY	804	254	0	0	121	61	Hybrid	0	1	1	1	1	1	1	1	1	1	1	1	1	10/26 - 11/08	12.525793	.05957137	.05586224	182	Middle
ROME CITY SD	LYNDON H STROUGH MIDDLE SCHOOL	13440	NY	818	524	0	0	72	65	In-Person	0	1	1	1	1	1	1	1	1	1	1	1	1	04/12 - 04/25	15.993032	.05957137	.05586224	137	Middle
ROME CITY SD	LYNDON H STROUGH MIDDLE SCHOOL	13440	NY	818	180	0	0	72	64	Hybrid	0	1	1	1	1	1	1	1	1	1	1	1	1	02/15 - 02/28	17.586088	.05957137	.05586224	136	Middle
ROME CITY SD	LYNDON H STROUGH MIDDLE SCHOOL	13440	NY	818	13	4	0	121	61	Hybrid	0	1	1	1	1	1	1	1	1	1	1	1	1	11/30 - 12/13	93.178154	.05957137	.05586224	182	Middle
ROME CITY SD	LYNDON H STROUGH MIDDLE SCHOOL	13440	NY	818	182	0	0	72	64	Hybrid	0	1	1	1	1	1	1	1	1	1	1	1	1	03/01 - 03/14	15.555723	.05957137	.05586224	136	Middle
ROME CITY SD	RIDGE MILLS ELEMENTARY SCHOOL	13440	NY	347	145	2	0	38	29	Hybrid	0	1	1	1	1	1	1	1	1	1	1	1	1	11/09 - 11/22	31.205154	.05957137	.05586224	67	Elementary
ROME CITY SD	RIDGE MILLS ELEMENTARY SCHOOL	13440	NY	347	127	0	0	15	36	Hybrid	0	1	1	1	1	1	1	1	1	1	1	1	1	03/15 - 03/28	16.086742	.05957137	.05586224	51	Elementary
ROME CITY SD	RIDGE MILLS ELEMENTARY SCHOOL	13440	NY	344	149	0	0	38	29	Hybrid	0	1	1	1	1	1	1	1	1	1	1	1	1	10/26 - 11/08	12.525793	.05957137	.05586224	67	Elementary
ROME CITY SD	RIDGE MILLS ELEMENTARY SCHOOL	13440	NY	750	629	0	0	27	42	Hybrid	0	1	1	1	1	1	1	1	1	1	1	1	1	02/01 - 02/14	25.114058	.05957137	.05586224	69	Elementary
ROME CITY SD	RIDGE MILLS ELEMENTARY SCHOOL	13440	NY	347	118	0	0	15	34	Hybrid	0	1	1	1	1	1	1	1	1	1	1	1	1	03/29 - 04/11	13.712776	.05957137	.05586224	49	Elementary
ROME CITY SD	RIDGE MILLS ELEMENTARY SCHOOL	13440	NY	347	302	0	0	17	35	In-Person	0	1	1	1	1	1	1	1	1	1	1	1	1	04/12 - 04/25	15.993032	.05957137	.05586224	52	Elementary
ROME CITY SD	RIDGE MILLS ELEMENTARY SCHOOL	13440	NY	347	122	0	1	15	31	Hybrid	0	1	1	1	1	1	1	1	1	1	1	1	1	02/15 - 02/28	17.586088	.05957137	.05586224	46	Elementary
ROME CITY SD	RIDGE MILLS ELEMENTARY SCHOOL	13440	NY	344	4	0	0	38	29	Hybrid	0	1	1	1	1	1	1	1	1	1	1	1	1	10/12 - 10/25	4.4355674	.05957137	.05586224	67	Elementary
ROME CITY SD	RIDGE MILLS ELEMENTARY SCHOOL	13440	NY	347	126	1	0	16	34	Hybrid	0	1	1	1	1	1	1	1	1	1	1	1	1	03/01 - 03/14	15.555723	.05957137	.05586224	50	Elementary
ROME CITY SD	ROME FREE ACADEMY	13441	NY	1571	545	0	0	124	203	Hybrid	0	1	1	1	1	1	1	1	1	1	1	1	1	10/26 - 11/08	12.525794	.05957137	.05586224	327	High
ROME CITY SD	ROME FREE ACADEMY	13441	NY	1540	289	0	0	105	67	Hybrid	0	1	1	1	1	1	1	1	1	1	1	1	1	03/15 - 03/28	16.086742	.05957137	.05586224	172	High
ROME CITY SD	ROME FREE ACADEMY	13441	NY	630	397	1	0	105	96	Hybrid	0	1	1	1	1	1	1	1	1	1	1	1	1	02/01 - 02/14	25.114059	.05957137	.05586224	201	High
ROME CITY SD	ROME FREE ACADEMY	13441	NY	1540	266	1	0	105	67	Hybrid	0	1	1	1	1	1	1	1	1	1	1	1	1	02/15 - 02/28	17.58609	.05957137	.05586224	172	High
ROME CITY SD	ROME FREE ACADEMY	13441	NY	1555	10	8	2	124	203	Hybrid	0	1	1	1	1	1	1	1	1	1	1	1	1	11/30 - 12/13	93.178162	.05957137	.05586224	327	High
ROME CITY SD	ROME FREE ACADEMY	13441	NY	1540	281	0	0	105	67	Hybrid	0	1	1	1	1	1	1	1	1	1	1	1	1	03/01 - 03/14	15.555723	.05957137	.05586224	172	High
ROME CITY SD	ROME FREE ACADEMY	13441	NY	1540	259	0	0	105	67	Hybrid	0	1	1	1	1	1	1	1	1	1	1	1	1	03/29 - 04/11	13.712776	.05957137	.05586224	172	High
ROME CITY SD	ROME FREE ACADEMY	13441	NY	1571	10	0	0	124	203	Hybrid	0	1	1	1	1	1	1	1	1	1	1	1	1	10/12 - 10/25	4.4355679	.05957137	.05586224	327	High
ROME CITY SD	ROME FREE ACADEMY	13441	NY	1540	760	2	1	105	71	In-Person	0	1	1	1	1	1	1	1	1	1	1	1	1	04/12 - 04/25	15.993033	.05957137	.05586224	176	High
ROME CITY SD	STOKES ELEMENTARY SCHOOL	13440	NY	308	132	0	0	26	17	Hybrid	0	1	1	1	1	1	1	1	1	1	1	1	1	11/09 - 11/22	31.205154	.05957137	.05586224	43	Elementary
ROME CITY SD	STOKES ELEMENTARY SCHOOL	13440	NY	302	127	0	0	23	22	Hybrid	0	1	1	1	1	1	1	1	1	1	1	1	1	02/15 - 02/28	17.586088	.05957137	.05586224	45	Elementary
ROME CITY SD	STOKES ELEMENTARY SCHOOL	13440	NY	302	124	0	0	23	22	Hybrid	0	1	1	1	1	1	1	1	1	1	1	1	1	03/29 - 04/11	13.712776	.05957137	.05586224	45	Elementary
ROME CITY SD	STOKES ELEMENTARY SCHOOL	13440	NY	308	125	0	0	26	17	Hybrid	0	1	1	1	1	1	1	1	1	1	1	1	1	10/26 - 11/08	12.525793	.05957137	.05586224	43	Elementary
ROME CITY SD	STOKES ELEMENTARY SCHOOL	13440	NY	415	294	0	0	23	22	Hybrid	0	1	1	1	1	1	1	1	1	1	1	1	1	02/01 - 02/14	25.114058	.05957137	.05586224	45	Elementary
ROME CITY SD	STOKES ELEMENTARY SCHOOL	13440	NY	302	128	0	0	23	22	Hybrid	0	1	1	1	1	1	1	1	1	1	1	1	1	03/01 - 03/14	15.555723	.05957137	.05586224	45	Elementary
ROME CITY SD	STOKES ELEMENTARY SCHOOL	13440	NY	302	124	0	0	23	22	Hybrid	0	1	1	1	1	1	1	1	1	1	1	1	1	03/15 - 03/28	16.086742	.05957137	.05586224	45	Elementary
ROME CITY SD	STOKES ELEMENTARY SCHOOL	13440	NY	302	268	0	0	23	22	In-Person	0	1	1	1	1	1	1	1	1	1	1	1	1	04/12 - 04/25	15.993032	.05957137	.05586224	45	Elementary
ROME CITY SD	JOHN E JOY ELEMENTARY SCHOOL	13440	NY	335	146	0	0	30	31	Hybrid	0	1	1	1	1	1	1	1	1	1	1	1	1	03/29 - 04/11	13.712776	.05957137	.05586224	61	Elementary
ROME CITY SD	JOHN E JOY ELEMENTARY SCHOOL	13440	NY	335	143	0	0	26	30	Hybrid	0	1	1	1	1	1	1	1	1	1	1	1	1	02/15 - 02/28	17.586088	.05957137	.05586224	56	Elementary
ROME CITY SD	JOHN E JOY ELEMENTARY SCHOOL	13440	NY	342	120	0	0	40	27	Hybrid	0	1	1	1	1	1	1	1	1	1	1	1	1	10/26 - 11/08	12.525793	.05957137	.05586224	67	Elementary
ROME CITY SD	JOHN E JOY ELEMENTARY SCHOOL	13440	NY	335	126	0	0	30	34	Hybrid	0	1	1	1	1	1	1	1	1	1	1	1	1	03/01 - 03/14	15.555723	.05957137	.05586224	64	Elementary
ROME CITY SD	JOHN E JOY ELEMENTARY SCHOOL	13440	NY	335	291	0	0	30	31	In-Person	0	1	1	1	1	1	1	1	1	1	1	1	1	04/12 - 04/25	15.993032	.05957137	.05586224	61	Elementary
ROME CITY SD	JOHN E JOY ELEMENTARY SCHOOL	13440	NY	335	146	0	0	30	33	Hybrid	0	1	1	1	1	1	1	1	1	1	1	1	1	03/15 - 03/28	16.086742	.05957137	.05586224	63	Elementary
ROME CITY SD	JOHN E JOY ELEMENTARY SCHOOL	13440	NY	342	25	0	0	40	27	Hybrid	0	1	1	1	1	1	1	1	1	1	1	1	1	10/12 - 10/25	4.4355674	.05957137	.05586224	67	Elementary
ROME CITY SD	JOHN E JOY ELEMENTARY SCHOOL	13440	NY	338	25	1	0	40	27	Hybrid	0	1	1	1	1	1	1	1	1	1	1	1	1	11/30 - 12/13	93.178154	.05957137	.05586224	67	Elementary
ROME CITY SD	GEORGE R STALEY ELEMENTARY SCHOOL	13440	NY	577	254	0	0	76	49	Hybrid	0	1	1	1	1	1	1	1	1	1	1	1	1	10/26 - 11/08	12.525793	.05957137	.05586224	125	Elementary
ROME CITY SD	GEORGE R STALEY ELEMENTARY SCHOOL	13440	NY	586	175	0	0	51	54	Hybrid	0	1	1	1	1	1	1	1	1	1	1	1	1	03/01 - 03/14	15.555723	.05957137	.05586224	105	Elementary
ROME CITY SD	GEORGE R STALEY ELEMENTARY SCHOOL	13440	NY	577	29	2	2	76	49	Hybrid	0	1	1	1	1	1	1	1	1	1	1	1	1	11/30 - 12/13	93.178154	.05957137	.05586224	125	Elementary
ROME CITY SD	GEORGE R STALEY ELEMENTARY SCHOOL	13440	NY	586	186	0	0	51	54	Hybrid	0	1	1	1	1	1	1	1	1	1	1	1	1	03/15 - 03/28	16.086742	.05957137	.05586224	105	Elementary
ROME CITY SD	GEORGE R STALEY ELEMENTARY SCHOOL	13440	NY	586	352	2	0	51	54	In-Person	0	1	1	1	1	1	1	1	1	1	1	1	1	04/12 - 04/25	15.993032	.05957137	.05586224	105	Elementary
ROME CITY SD	GEORGE R STALEY ELEMENTARY SCHOOL	13440	NY	586	165	1	1	50	50	Hybrid	0	1	1	1	1	1	1	1	1	1	1	1	1	02/01 - 02/14	25.114058	.05957137	.05586224	100	Elementary
ROME CITY SD	GEORGE R STALEY ELEMENTARY SCHOOL	13440	NY	577	193	0	0	76	49	Hybrid	0	1	1	1	1	1	1	1	1	1	1	1	1	11/09 - 11/22	31.205154	.05957137	.05586224	125	Elementary
ROME CITY SD	GEORGE R STALEY ELEMENTARY SCHOOL	13440	NY	577	29	0	0	76	49	Hybrid	0	1	1	1	1	1	1	1	1	1	1	1	1	10/12 - 10/25	4.4355674	.05957137	.05586224	125	Elementary
ROME CITY SD	GEORGE R STALEY ELEMENTARY SCHOOL	13440	NY	586	189	0	0	51	54	Hybrid	0	1	1	1	1	1	1	1	1	1	1	1	1	03/29 - 04/11	13.712776	.05957137	.05586224	105	Elementary
ROME CITY SD	GEORGE R STALEY ELEMENTARY SCHOOL	13440	NY	586	165	0	0	50	50	Hybrid	0	1	1	1	1	1	1	1	1	1	1	1	1	02/15 - 02/28	17.586088	.05957137	.05586224	100	Elementary
ROME CITY SD	CLOUGH PREK CENTER	13440	NY	102	62	3	0	7	21	In-Person	0	1	1	1	1	1	1	1	1	1	1	1	1	04/12 - 04/25	15.993032	.05957137	.05586224	28	Unknown or Mixed
ROME CITY SD	CLOUGH PREK CENTER	13440	NY	106	45	0	1	11	16	Hybrid	0	1	1	1	1	1	1	1	1	1	1	1	1	11/09 - 11/22	31.205154	.05957137	.05586224	27	Unknown or Mixed
ROME CITY SD	CLOUGH PREK CENTER	13440	NY	102	29	0	0	7	21	Hybrid	0	1	1	1	1	1	1	1	1	1	1	1	1	03/15 - 03/28	16.086742	.05957137	.05586224	28	Unknown or Mixed
ROME CITY SD	CLOUGH PREK CENTER	13440	NY	103	29	0	0	7	21	Hybrid	0	1	1	1	1	1	1	1	1	1	1	1	1	03/29 - 04/11	13.712776	.05957137	.05586224	28	Unknown or Mixed
ROME CITY SD	CLOUGH PREK CENTER	13440	NY	102	30	0	0	7	21	Hybrid	0	1	1	1	1	1	1	1	1	1	1	1	1	02/01 - 02/14	25.114058	.05957137	.05586224	28	Unknown or Mixed
ROME CITY SD	CLOUGH PREK CENTER	13440	NY	102	35	0	0	7	21	Hybrid	0	1	1	1	1	1	1	1	1	1	1	1	1	03/01 - 03/14	15.555723	.05957137	.05586224	28	Unknown or Mixed
ROME CITY SD	CLOUGH PREK CENTER	13440	NY	102	25	0	0	7	21	Hybrid	0	1	1	1	1	1	1	1	1	1	1	1	1	02/15 - 02/28	17.586088	.05957137	.05586224	28	Unknown or Mixed
ROMULUS CSD	ROMULUS CENTRAL SCHOOL	14541	NY	425	385	0	0	55	55	Hybrid	0	1	1	1	1	0	1	1	1	1	1	1	1	03/29 - 04/11	12.809098	.046717901	.033456605	110	Unknown or Mixed
ROMULUS CSD	ROMULUS CENTRAL SCHOOL	14541	NY	500	453	0	0	55	55	Hybrid	0	1	1	1	1	0	1	1	1	1	1	1	1	10/12 - 10/25	4.4096894	.046717901	.033456605	110	Unknown or Mixed
ROMULUS CSD	ROMULUS CENTRAL SCHOOL	14541	NY	426	378	1	0	55	55	Hybrid	0	1	1	1	1	0	1	1	1	1	1	1	1	03/15 - 03/28	17.008804	.046717901	.033456605	110	Unknown or Mixed
ROMULUS CSD	ROMULUS CENTRAL SCHOOL	14541	NY	429	350	0	1	55	55	Hybrid	0	1	1	1	1	0	1	1	1	1	1	1	1	11/30 - 12/13	39.267239	.046717901	.033456605	110	Unknown or Mixed
ROMULUS CSD	ROMULUS CENTRAL SCHOOL	14541	NY	446	400	0	0	55	55	Hybrid	0	1	1	1	1	0	1	1	1	1	1	1	1	10/26 - 11/08	7.5594678	.046717901	.033456605	110	Unknown or Mixed
ROMULUS CSD	ROMULUS CENTRAL SCHOOL	14541	NY	430	378	4	1	55	55	Hybrid	0	1	1	1	1	0	1	1	1	1	1	1	1	01/18 - 01/31	40.527149	.046717901	.033456605	110	Unknown or Mixed
ROMULUS CSD	ROMULUS CENTRAL SCHOOL	14541	NY	430	374	0	1	55	55	Hybrid	0	1	1	1	1	0	1	1	1	1	1	1	1	02/15 - 02/28	24.778257	.046717901	.033456605	110	Unknown or Mixed
ROMULUS CSD	ROMULUS CENTRAL SCHOOL	14541	NY	1540	263	2	1	55	55	Hybrid	0	1	1	1	1	0	1	1	1	1	1	1	1	02/01 - 02/14	20.158581	.046717901	.033456605	110	Unknown or Mixed
ROMULUS CSD	ROMULUS CENTRAL SCHOOL	14541	NY	430	327	3	2	55	55	Hybrid	0	1	1	1	1	0	1	1	1	1	1	1	1	01/04 - 01/17	69.085144	.046717901	.033456605	110	Unknown or Mixed
ROMULUS CSD	ROMULUS CENTRAL SCHOOL	14541	NY	430	390	2	0	55	55	Hybrid	0	1	1	1	1	0	1	1	1	1	1	1	1	03/01 - 03/14	18.058729	.046717901	.033456605	110	Unknown or Mixed
ROMULUS CSD	ROMULUS CENTRAL SCHOOL	14541	NY	425	384	3	0	55	55	Hybrid	0	1	1	1	1	0	1	1	1	1	1	1	1	04/12 - 04/25	14.278996	.046717901	.033456605	110	Unknown or Mixed
RONDOUT VALLEY CSD	KERHONKSON ELEMENTARY SCHOOL	12446	NY	208	141	0	0	22	29	Hybrid	0	1	1	0	1	1	1	1	1	1	1	1	1	11/30 - 12/13	40.305355	.053618737	.10025488	51	Elementary
RONDOUT VALLEY CSD	KERHONKSON ELEMENTARY SCHOOL	12446	NY	384	286	0	0	22	29	Remote Only	0	1	1	0	1	1	1	1	1	1	1	1	1	02/01 - 02/14	27.594284	.053618737	.10025488	51	Elementary
RONDOUT VALLEY CSD	MARBLETOWN ELEMENTARY SCHOOL	12484	NY	439	37	0	0	26	32	Remote Only	0	1	1	0	1	1	1	1	1	1	1	1	1	02/01 - 02/14	27.594286	.053618733	.10025488	58	Elementary
RONDOUT VALLEY CSD	MARBLETOWN ELEMENTARY SCHOOL	12484	NY	259	194	1	2	26	32	Hybrid	0	1	1	0	1	1	1	1	1	1	1	1	1	11/30 - 12/13	40.305355	.053618733	.10025488	58	Elementary
RONDOUT VALLEY CSD	RONDOUT VALLEY HIGH SCHOOL	12404	NY	606	294	3	1	53	52	Hybrid	0	1	1	0	1	1	1	1	1	1	1	1	1	11/30 - 12/13	40.305355	.053618737	.10025487	105	High
RONDOUT VALLEY CSD	RONDOUT VALLEY HIGH SCHOOL	12404	NY	817	567	2	3	53	52	Remote Only	0	1	1	0	1	1	1	1	1	1	1	1	1	02/01 - 02/14	27.594286	.053618737	.10025487	105	High
RONDOUT VALLEY CSD	RONDOUT VALLEY JUNIOR HIGH SCHOOL	12404	NY	280	142	0	0	33	36	Hybrid	0	1	1	0	1	1	1	1	1	1	1	1	1	11/30 - 12/13	40.305355	.053618737	.10025487	69	High
RONDOUT VALLEY CSD	RONDOUT VALLEY INTERMEDIATE SCHOOL	12404	NY	374	258	1	0	39	23	Hybrid	0	1	1	0	1	1	1	1	1	1	1	1	1	11/30 - 12/13	40.305355	.053618737	.10025487	62	Elementary
ROOSEVELT UFSD	CENTENNIAL AVENUE ELEMENTARY SCHOOL	11575	NY	593	303	0	0	55	39	Hybrid	0	1	1	0	1	0	1	1	0	1	1	1	0	10/26 - 11/08	12.475696	.11148461	.16628851	94	Elementary
ROOSEVELT UFSD	CENTENNIAL AVENUE ELEMENTARY SCHOOL	11575	NY	593	303	2	0	55	39	Hybrid	0	1	1	0	1	0	1	1	0	1	1	1	0	11/09 - 11/22	26.446371	.11148461	.16628851	94	Elementary
ROOSEVELT UFSD	CENTENNIAL AVENUE ELEMENTARY SCHOOL	11575	NY	570	475	0	0	55	39	Hybrid	0	1	1	0	1	0	1	1	0	1	1	1	0	03/01 - 03/14	45.860027	.11148461	.16628851	94	Elementary
ROOSEVELT UFSD	CENTENNIAL AVENUE ELEMENTARY SCHOOL	11575	NY	561	393	1	0	55	39	Hybrid	0	1	1	0	1	0	1	1	0	1	1	1	0	02/01 - 02/14	56.751255	.11148461	.16628851	94	Elementary
ROOSEVELT UFSD	CENTENNIAL AVENUE ELEMENTARY SCHOOL	11575	NY	511	343	0	0	47	39	Hybrid	0	1	1	0	1	0	1	1	0	1	1	1	0	02/15 - 02/28	45.238873	.11148461	.16628851	86	Elementary
ROOSEVELT UFSD	CENTENNIAL AVENUE ELEMENTARY SCHOOL	11575	NY	565	285	0	0	55	39	Hybrid	0	1	1	0	1	0	1	1	0	1	1	1	0	01/04 - 01/17	108.79123	.11148461	.16628851	94	Elementary
ROOSEVELT UFSD	CENTENNIAL AVENUE ELEMENTARY SCHOOL	11575	NY	593	297	0	0	55	39	Hybrid	0	1	1	0	1	0	1	1	0	1	1	1	0	11/30 - 12/13	54.187687	.11148461	.16628851	94	Elementary
ROOSEVELT UFSD	CENTENNIAL AVENUE ELEMENTARY SCHOOL	11575	NY	586	491	0	0	55	39	Hybrid	0	1	1	0	1	0	1	1	0	1	1	1	0	03/15 - 03/28	47.181293	.11148461	.16628851	94	Elementary
ROOSEVELT UFSD	CENTENNIAL AVENUE ELEMENTARY SCHOOL	11575	NY	630	535	0	0	55	39	Hybrid	0	1	1	0	1	0	1	1	0	1	1	1	0	04/12 - 04/25	26.693777	.11148461	.16628851	94	Elementary
ROOSEVELT UFSD	CENTENNIAL AVENUE ELEMENTARY SCHOOL	11575	NY	575	295	0	2	55	39	Hybrid	0	1	1	0	1	0	1	1	0	1	1	1	0	01/18 - 01/31	84.39782	.11148461	.16628851	94	Elementary
ROOSEVELT UFSD	ROOSEVELT HIGH SCHOOL	11575	NY	975	490	1	0	89	30	Hybrid	0	1	1	0	1	0	1	1	0	1	1	1	0	11/30 - 12/13	54.187687	.11148461	.16628851	119	High
ROOSEVELT UFSD	ROOSEVELT HIGH SCHOOL	11575	NY	1026	597	0	0	89	30	Hybrid	0	1	1	0	1	0	1	1	0	1	1	1	0	04/12 - 04/25	26.693777	.11148461	.16628851	119	High
ROOSEVELT UFSD	ROOSEVELT HIGH SCHOOL	11575	NY	973	537	0	1	89	30	Hybrid	0	1	1	0	1	0	1	1	0	1	1	1	0	01/18 - 01/31	84.39782	.11148461	.16628851	119	High
ROOSEVELT UFSD	ROOSEVELT HIGH SCHOOL	11575	NY	998	523	0	0	89	30	Hybrid	0	1	1	0	1	0	1	1	0	1	1	1	0	02/15 - 02/28	45.238873	.11148461	.16628851	119	High
ROOSEVELT UFSD	ROOSEVELT HIGH SCHOOL	11575	NY	986	557	0	0	89	30	Hybrid	0	1	1	0	1	0	1	1	0	1	1	1	0	03/29 - 04/11	44.712475	.11148461	.16628851	119	High
ROOSEVELT UFSD	ROOSEVELT HIGH SCHOOL	11575	NY	961	497	0	1	89	30	Hybrid	0	1	1	0	1	0	1	1	0	1	1	1	0	02/01 - 02/14	56.751255	.11148461	.16628851	119	High
ROOSEVELT UFSD	ROOSEVELT HIGH SCHOOL	11575	NY	992	544	0	0	89	30	Hybrid	0	1	1	0	1	0	1	1	0	1	1	1	0	10/26 - 11/08	12.475696	.11148461	.16628851	119	High
ROOSEVELT UFSD	ROOSEVELT HIGH SCHOOL	11575	NY	968	539	5	0	89	30	Hybrid	0	1	1	0	1	0	1	1	0	1	1	1	0	03/01 - 03/14	45.860027	.11148461	.16628851	119	High
ROOSEVELT UFSD	ROOSEVELT HIGH SCHOOL	11575	NY	923	469	0	0	89	30	Hybrid	0	1	1	0	1	0	1	1	0	1	1	1	0	10/12 - 10/25	7.2590652	.11148461	.16628851	119	High
ROOSEVELT UFSD	ROOSEVELT HIGH SCHOOL	11575	NY	987	558	0	0	89	30	Hybrid	0	1	1	0	1	0	1	1	0	1	1	1	0	03/15 - 03/28	47.181293	.11148461	.16628851	119	High
ROOSEVELT UFSD	ULYSSES BYAS ELEMENTARY SCHOOL	11575	NY	482	263	0	0	46	34	Hybrid	0	1	1	0	1	0	1	1	0	1	1	1	0	01/18 - 01/31	84.39782	.11148461	.16628851	80	Elementary
ROOSEVELT UFSD	ULYSSES BYAS ELEMENTARY SCHOOL	11575	NY	538	379	0	0	46	34	Hybrid	0	1	1	0	1	0	1	1	0	1	1	1	0	03/15 - 03/28	47.181293	.11148461	.16628851	80	Elementary
ROOSEVELT UFSD	ULYSSES BYAS ELEMENTARY SCHOOL	11575	NY	503	268	0	0	46	34	Hybrid	0	1	1	0	1	0	1	1	0	1	1	1	0	10/26 - 11/08	12.475696	.11148461	.16628851	80	Elementary
ROOSEVELT UFSD	ULYSSES BYAS ELEMENTARY SCHOOL	11575	NY	493	244	0	2	46	34	Hybrid	0	1	1	0	1	0	1	1	0	1	1	1	0	11/30 - 12/13	54.187687	.11148461	.16628851	80	Elementary
ROOSEVELT UFSD	ULYSSES BYAS ELEMENTARY SCHOOL	11575	NY	436	309	0	0	46	34	Hybrid	0	1	1	0	1	0	1	1	0	1	1	1	0	02/15 - 02/28	45.238873	.11148461	.16628851	80	Elementary
ROOSEVELT UFSD	ULYSSES BYAS ELEMENTARY SCHOOL	11575	NY	497	338	0	0	43	32	Hybrid	0	1	1	0	1	0	1	1	0	1	1	1	0	03/01 - 03/14	45.860027	.11148461	.16628851	75	Elementary
ROOSEVELT UFSD	ULYSSES BYAS ELEMENTARY SCHOOL	11575	NY	468	309	0	0	46	34	Hybrid	0	1	1	0	1	0	1	1	0	1	1	1	0	03/29 - 04/11	44.712475	.11148461	.16628851	80	Elementary
ROOSEVELT UFSD	ULYSSES BYAS ELEMENTARY SCHOOL	11575	NY	489	453	0	0	46	34	Hybrid	0	1	1	0	1	0	1	1	0	1	1	1	0	02/01 - 02/14	56.751255	.11148461	.16628851	80	Elementary
ROOSEVELT UFSD	ULYSSES BYAS ELEMENTARY SCHOOL	11575	NY	644	409	0	0	46	34	Hybrid	0	1	1	0	1	0	1	1	0	1	1	1	0	10/12 - 10/25	7.2590652	.11148461	.16628851	80	Elementary
ROOSEVELT UFSD	ULYSSES BYAS ELEMENTARY SCHOOL	11575	NY	503	268	1	0	46	34	Hybrid	0	1	1	0	1	0	1	1	0	1	1	1	0	11/09 - 11/22	26.446371	.11148461	.16628851	80	Elementary
ROOSEVELT UFSD	ULYSSES BYAS ELEMENTARY SCHOOL	11575	NY	504	345	0	0	46	34	Hybrid	0	1	1	0	1	0	1	1	0	1	1	1	0	04/12 - 04/25	26.693777	.11148461	.16628851	80	Elementary
ROOSEVELT UFSD	WASHINGTON ROSE SCHOOL	11575	NY	588	369	2	1	48	28	Hybrid	0	1	1	0	1	0	1	1	0	1	1	1	0	01/04 - 01/17	108.79123	.11148461	.16628851	76	Elementary
ROOSEVELT UFSD	WASHINGTON ROSE SCHOOL	11575	NY	642	431	0	0	48	28	Hybrid	0	1	1	0	1	0	1	1	0	1	1	1	0	03/29 - 04/11	44.712475	.11148461	.16628851	76	Elementary
ROOSEVELT UFSD	WASHINGTON ROSE SCHOOL	11575	NY	701	368	1	0	48	28	Hybrid	0	1	1	0	1	0	1	1	0	1	1	1	0	10/26 - 11/08	12.475696	.11148461	.16628851	76	Elementary
ROOSEVELT UFSD	WASHINGTON ROSE SCHOOL	11575	NY	590	379	0	4	48	28	Hybrid	0	1	1	0	1	0	1	1	0	1	1	1	0	03/15 - 03/28	47.181293	.11148461	.16628851	76	Elementary
ROOSEVELT UFSD	WASHINGTON ROSE SCHOOL	11575	NY	595	207	0	0	48	28	Hybrid	0	1	1	0	1	0	1	1	0	1	1	1	0	02/01 - 02/14	56.751255	.11148461	.16628851	76	Elementary
ROOSEVELT UFSD	WASHINGTON ROSE SCHOOL	11575	NY	684	473	0	0	48	28	Hybrid	0	1	1	0	1	0	1	1	0	1	1	1	0	04/12 - 04/25	26.693777	.11148461	.16628851	76	Elementary
ROOSEVELT UFSD	WASHINGTON ROSE SCHOOL	11575	NY	688	369	2	1	48	28	Hybrid	0	1	1	0	1	0	1	1	0	1	1	1	0	01/18 - 01/31	84.39782	.11148461	.16628851	76	Elementary
ROOSEVELT UFSD	WASHINGTON ROSE SCHOOL	11575	NY	701	368	0	0	48	28	Hybrid	0	1	1	0	1	0	1	1	0	1	1	1	0	11/09 - 11/22	26.446371	.11148461	.16628851	76	Elementary
ROOSEVELT UFSD	WASHINGTON ROSE SCHOOL	11575	NY	701	355	1	0	48	28	Hybrid	0	1	1	0	1	0	1	1	0	1	1	1	0	11/30 - 12/13	54.187687	.11148461	.16628851	76	Elementary
ROOSEVELT UFSD	WASHINGTON ROSE SCHOOL	11575	NY	530	364	0	1	48	28	Hybrid	0	1	1	0	1	0	1	1	0	1	1	1	0	02/15 - 02/28	45.238873	.11148461	.16628851	76	Elementary
ROOSEVELT UFSD	WASHINGTON ROSE SCHOOL	11575	NY	733	403	0	0	48	28	Hybrid	0	1	1	0	1	0	1	1	0	1	1	1	0	10/12 - 10/25	7.2590652	.11148461	.16628851	76	Elementary
ROOSEVELT UFSD	ROOSEVELT MIDDLE SCHOOL	11575	NY	560	308	0	0	54	45	Hybrid	0	1	1	0	1	0	1	1	0	1	1	1	0	03/29 - 04/11	44.712475	.11148461	.16628851	99	Middle
ROOSEVELT UFSD	ROOSEVELT MIDDLE SCHOOL	11575	NY	534	282	0	0	54	45	Hybrid	0	1	1	0	1	0	1	1	0	1	1	1	0	03/15 - 03/28	47.181293	.11148461	.16628851	99	Middle
ROOSEVELT UFSD	ROOSEVELT MIDDLE SCHOOL	11575	NY	488	277	0	0	54	45	Hybrid	0	1	1	0	1	0	1	1	0	1	1	1	0	10/12 - 10/25	7.2590652	.11148461	.16628851	99	Middle
ROOSEVELT UFSD	ROOSEVELT MIDDLE SCHOOL	11575	NY	559	307	0	0	54	45	Hybrid	0	1	1	0	1	0	1	1	0	1	1	1	0	04/12 - 04/25	26.693777	.11148461	.16628851	99	Middle
ROOSEVELT UFSD	ROOSEVELT MIDDLE SCHOOL	11575	NY	493	244	0	0	46	34	Hybrid	0	1	1	0	1	0	1	1	0	1	1	1	0	11/30 - 12/13	54.187687	.11148461	.16628851	80	Middle
ROOSEVELT UFSD	ROOSEVELT MIDDLE SCHOOL	11575	NY	498	252	0	0	54	45	Hybrid	0	1	1	0	1	0	1	1	0	1	1	1	0	02/15 - 02/28	45.238873	.11148461	.16628851	99	Middle
ROOSEVELT UFSD	ROOSEVELT MIDDLE SCHOOL	11575	NY	973	498	0	0	54	45	Hybrid	0	1	1	0	1	0	1	1	0	1	1	1	0	02/01 - 02/14	56.751255	.11148461	.16628851	99	Middle
ROOSEVELT UFSD	ROOSEVELT MIDDLE SCHOOL	11575	NY	511	299	0	0	54	45	Hybrid	0	1	1	0	1	0	1	1	0	1	1	1	0	01/18 - 01/31	84.39782	.11148461	.16628851	99	Middle
ROOSEVELT UFSD	ROOSEVELT MIDDLE SCHOOL	11575	NY	509	269	0	0	54	45	Hybrid	0	1	1	0	1	0	1	1	0	1	1	1	0	11/09 - 11/22	26.446371	.11148461	.16628851	99	Middle
ROOSEVELT UFSD	ROOSEVELT MIDDLE SCHOOL	11575	NY	509	269	0	1	54	45	Hybrid	0	1	1	0	1	0	1	1	0	1	1	1	0	10/26 - 11/08	12.475696	.11148461	.16628851	99	Middle
ROOSEVELT UFSD	ROOSEVELT MIDDLE SCHOOL	11575	NY	511	299	0	1	51	43	Hybrid	0	1	1	0	1	0	1	1	0	1	1	1	0	01/04 - 01/17	108.79123	.11148461	.16628851	94	Middle
ROOSEVELT UFSD	ROOSEVELT MIDDLE SCHOOL	11575	NY	516	264	0	0	54	45	Hybrid	0	1	1	0	1	0	1	1	0	1	1	1	0	03/01 - 03/14	45.860027	.11148461	.16628851	99	Middle
ROSCOE CSD	ROSCOE CENTRAL SCHOOL	12776	NY	240	210	0	0	36	27	Hybrid	0	1	1	1	1	0	1	1	0	1	1	1	1	03/29 - 04/11	43.399456	.05256461	.11115462	63	Unknown or Mixed
ROSCOE CSD	ROSCOE CENTRAL SCHOOL	12776	NY	240	210	0	0	36	30	Hybrid	0	1	1	1	1	0	1	1	0	1	1	1	1	03/01 - 03/14	27.828026	.05256461	.11115462	66	Unknown or Mixed
ROSCOE CSD	ROSCOE CENTRAL SCHOOL	12776	NY	240	209	0	2	36	30	Hybrid	0	1	1	1	1	0	1	1	0	1	1	1	1	01/18 - 01/31	39.791698	.05256461	.11115462	66	Unknown or Mixed
ROSCOE CSD	ROSCOE CENTRAL SCHOOL	12776	NY	188	180	0	0	36	25	Hybrid	0	1	1	1	1	0	1	1	0	1	1	1	1	11/30 - 12/13	24.908695	.05256461	.11115462	61	Unknown or Mixed
ROSCOE CSD	ROSCOE CENTRAL SCHOOL	12776	NY	240	210	0	0	36	30	Hybrid	0	1	1	1	1	0	1	1	0	1	1	1	1	02/15 - 02/28	23.999949	.05256461	.11115462	66	Unknown or Mixed
ROSCOE CSD	ROSCOE CENTRAL SCHOOL	12776	NY	240	210	0	0	36	27	Hybrid	0	1	1	1	1	0	1	1	0	1	1	1	1	03/15 - 03/28	34.909988	.05256461	.11115462	63	Unknown or Mixed
ROSCOE CSD	ROSCOE CENTRAL SCHOOL	12776	NY	240	210	0	0	36	27	Hybrid	0	1	1	1	1	0	1	1	0	1	1	1	1	04/12 - 04/25	31.207806	.05256461	.11115462	63	Unknown or Mixed
ROSCOE CSD	ROSCOE CENTRAL SCHOOL	12776	NY	330	240	3	0	36	30	Hybrid	0	1	1	1	1	0	1	1	0	1	1	1	1	02/01 - 02/14	25.364059	.05256461	.11115462	66	Unknown or Mixed
ROSLYN UFSD	EAST HILLS ELEMENTARY SCHOOL	11577	NY	526	394	4	0	43	50	In-Person	0	1	0	0	1	0	1	1	0	1	1	1	0	02/01 - 02/14	56.751259	.11148461	.16628851	93	Elementary
ROSLYN UFSD	EAST HILLS ELEMENTARY SCHOOL	11577	NY	525	418	1	0	43	49	In-Person	0	1	0	0	1	0	1	1	0	1	1	1	0	10/12 - 10/25	7.2590656	.11148461	.16628851	92	Elementary
ROSLYN UFSD	EAST HILLS ELEMENTARY SCHOOL	11577	NY	527	384	2	0	43	50	In-Person	0	1	0	0	1	0	1	1	0	1	1	1	0	03/15 - 03/28	47.181293	.11148461	.16628851	93	Elementary
ROSLYN UFSD	EAST HILLS ELEMENTARY SCHOOL	11577	NY	527	437	2	0	43	50	In-Person	0	1	0	0	1	0	1	1	0	1	1	1	0	03/01 - 03/14	45.860027	.11148461	.16628851	93	Elementary
ROSLYN UFSD	EAST HILLS ELEMENTARY SCHOOL	11577	NY	526	421	4	3	43	50	In-Person	0	1	0	0	1	0	1	1	0	1	1	1	0	01/18 - 01/31	84.397827	.11148461	.16628851	93	Elementary
ROSLYN UFSD	EAST HILLS ELEMENTARY SCHOOL	11577	NY	524	423	0	0	43	49	In-Person	0	1	0	0	1	0	1	1	0	1	1	1	0	10/26 - 11/08	12.475696	.11148461	.16628851	92	Elementary
ROSLYN UFSD	EAST HILLS ELEMENTARY SCHOOL	11577	NY	526	426	0	0	43	50	In-Person	0	1	0	0	1	0	1	1	0	1	1	1	0	02/15 - 02/28	45.238876	.11148461	.16628851	93	Elementary
ROSLYN UFSD	EAST HILLS ELEMENTARY SCHOOL	11577	NY	524	429	0	0	43	49	In-Person	0	1	0	0	1	0	1	1	0	1	1	1	0	11/09 - 11/22	26.446371	.11148461	.16628851	92	Elementary
ROSLYN UFSD	EAST HILLS ELEMENTARY SCHOOL	11577	NY	529	442	0	0	43	50	In-Person	0	1	0	0	1	0	1	1	0	1	1	1	0	04/12 - 04/25	26.693779	.11148461	.16628851	93	Elementary
ROSLYN UFSD	EAST HILLS ELEMENTARY SCHOOL	11577	NY	527	432	0	0	43	50	In-Person	0	1	0	0	1	0	1	1	0	1	1	1	0	03/29 - 04/11	44.712471	.11148461	.16628851	93	Elementary
ROSLYN UFSD	EAST HILLS ELEMENTARY SCHOOL	11577	NY	524	422	1	0	43	49	In-Person	0	1	0	0	1	0	1	1	0	1	1	1	0	11/30 - 12/13	54.187687	.11148461	.16628851	92	Elementary
ROSLYN UFSD	HARBOR HILL SCHOOL	11548	NY	519	469	1	0	40	47	In-Person	0	1	0	0	1	0	1	1	0	1	1	1	0	03/01 - 03/14	45.860027	.11148461	.16628851	87	Elementary
ROSLYN UFSD	HARBOR HILL SCHOOL	11548	NY	558	507	0	0	43	48	In-Person	0	1	0	0	1	0	1	1	0	1	1	1	0	02/15 - 02/28	45.238873	.11148461	.16628851	91	Elementary
ROSLYN UFSD	HARBOR HILL SCHOOL	11548	NY	519	405	1	1	41	48	In-Person	0	1	0	0	1	0	1	1	0	1	1	1	0	03/15 - 03/28	47.181293	.11148461	.16628851	89	Elementary
ROSLYN UFSD	HARBOR HILL SCHOOL	11548	NY	520	473	2	0	41	47	In-Person	0	1	0	0	1	0	1	1	0	1	1	1	0	04/12 - 04/25	26.693777	.11148461	.16628851	88	Elementary
ROSLYN UFSD	HARBOR HILL SCHOOL	11548	NY	520	423	3	0	42	46	In-Person	0	1	0	0	1	0	1	1	0	1	1	1	0	02/01 - 02/14	56.751255	.11148461	.16628851	88	Elementary
ROSLYN UFSD	HARBOR HILL SCHOOL	11548	NY	517	450	0	0	40	45	In-Person	0	1	0	0	1	0	1	1	0	1	1	1	0	11/09 - 11/22	26.446371	.11148461	.16628851	85	Elementary
ROSLYN UFSD	HARBOR HILL SCHOOL	11548	NY	518	471	0	0	43	48	In-Person	0	1	0	0	1	0	1	1	0	1	1	1	0	10/26 - 11/08	12.475696	.11148461	.16628851	91	Elementary
ROSLYN UFSD	HARBOR HILL SCHOOL	11548	NY	519	463	1	0	40	46	In-Person	0	1	0	0	1	0	1	1	0	1	1	1	0	03/29 - 04/11	44.712475	.11148461	.16628851	86	Elementary
ROSLYN UFSD	HARBOR HILL SCHOOL	11548	NY	519	446	3	0	43	48	In-Person	0	1	0	0	1	0	1	1	0	1	1	1	0	11/30 - 12/13	54.187687	.11148461	.16628851	91	Elementary
ROSLYN UFSD	HARBOR HILL SCHOOL	11548	NY	518	462	0	0	43	48	In-Person	0	1	0	0	1	0	1	1	0	1	1	1	0	10/12 - 10/25	7.2590652	.11148461	.16628851	91	Elementary
ROSLYN UFSD	ROSLYN HIGH SCHOOL	11577	NY	1023	834	1	0	110	55	Hybrid	0	1	0	0	1	0	1	1	0	1	1	1	0	03/01 - 03/14	45.860027	.11148461	.16628851	165	High
ROSLYN UFSD	ROSLYN HIGH SCHOOL	11577	NY	375	266	2	0	110	55	Hybrid	0	1	0	0	1	0	1	1	0	1	1	1	0	02/01 - 02/14	56.751259	.11148461	.16628851	165	High
ROSLYN UFSD	ROSLYN HIGH SCHOOL	11577	NY	1023	834	4	0	110	55	Hybrid	0	1	0	0	1	0	1	1	0	1	1	1	0	11/30 - 12/13	54.187687	.11148461	.16628851	165	High
ROSLYN UFSD	ROSLYN HIGH SCHOOL	11577	NY	1023	834	4	0	110	55	Hybrid	0	1	0	0	1	0	1	1	0	1	1	1	0	02/15 - 02/28	45.238876	.11148461	.16628851	165	High
ROSLYN UFSD	ROSLYN HIGH SCHOOL	11577	NY	1023	834	11	1	110	55	Hybrid	0	1	0	0	1	0	1	1	0	1	1	1	0	03/29 - 04/11	44.712471	.11148461	.16628851	165	High
ROSLYN UFSD	ROSLYN HIGH SCHOOL	11577	NY	1028	875	1	0	110	55	Hybrid	0	1	0	0	1	0	1	1	0	1	1	1	0	10/26 - 11/08	12.475696	.11148461	.16628851	165	High
ROSLYN UFSD	ROSLYN HIGH SCHOOL	11577	NY	1023	834	7	1	110	55	Hybrid	0	1	0	0	1	0	1	1	0	1	1	1	0	03/15 - 03/28	47.181293	.11148461	.16628851	165	High
ROSLYN UFSD	ROSLYN HIGH SCHOOL	11577	NY	1028	875	0	0	110	55	Hybrid	0	1	0	0	1	0	1	1	0	1	1	1	0	10/12 - 10/25	7.2590656	.11148461	.16628851	165	High
ROSLYN UFSD	ROSLYN HIGH SCHOOL	11577	NY	1023	834	7	0	110	55	Hybrid	0	1	0	0	1	0	1	1	0	1	1	1	0	01/18 - 01/31	84.397827	.11148461	.16628851	165	High
ROSLYN UFSD	ROSLYN HIGH SCHOOL	11577	NY	1028	853	4	2	110	55	Hybrid	0	1	0	0	1	0	1	1	0	1	1	1	0	11/09 - 11/22	26.446371	.11148461	.16628851	165	High
ROSLYN UFSD	ROSLYN HIGH SCHOOL	11577	NY	1023	834	8	1	110	55	Hybrid	0	1	0	0	1	0	1	1	0	1	1	1	0	04/12 - 04/25	26.693779	.11148461	.16628851	165	High
ROSLYN UFSD	ROSLYN HIGH SCHOOL	11577	NY	1023	834	1	1	110	55	Hybrid	0	1	0	0	1	0	1	1	0	1	1	1	0	01/04 - 01/17	108.79123	.11148461	.16628851	165	High
ROSLYN UFSD	ROSLYN HEIGHTS ELEMENTARY SCHOOL	11577	NY	374	265	1	1	34	54	In-Person	0	1	0	0	1	0	1	1	0	1	1	1	0	11/30 - 12/13	54.187687	.11148461	.16628851	88	Elementary
ROSLYN UFSD	ROSLYN HEIGHTS ELEMENTARY SCHOOL	11577	NY	376	254	6	2	31	51	In-Person	0	1	0	0	1	0	1	1	0	1	1	1	0	01/04 - 01/17	108.79123	.11148461	.16628851	82	Elementary
ROSLYN UFSD	ROSLYN HEIGHTS ELEMENTARY SCHOOL	11577	NY	376	302	1	1	31	50	In-Person	0	1	0	0	1	0	1	1	0	1	1	1	0	04/12 - 04/25	26.693779	.11148461	.16628851	81	Elementary
ROSLYN UFSD	ROSLYN HEIGHTS ELEMENTARY SCHOOL	11577	NY	375	296	1	0	31	51	In-Person	0	1	0	0	1	0	1	1	0	1	1	1	0	02/15 - 02/28	45.238876	.11148461	.16628851	82	Elementary
ROSLYN UFSD	ROSLYN HEIGHTS ELEMENTARY SCHOOL	11577	NY	371	293	0	0	34	54	In-Person	0	1	0	0	1	0	1	1	0	1	1	1	0	10/12 - 10/25	7.2590656	.11148461	.16628851	88	Elementary
ROSLYN UFSD	ROSLYN HEIGHTS ELEMENTARY SCHOOL	11577	NY	375	263	1	1	31	51	In-Person	0	1	0	0	1	0	1	1	0	1	1	1	0	03/15 - 03/28	47.181293	.11148461	.16628851	82	Elementary
ROSLYN UFSD	ROSLYN HEIGHTS ELEMENTARY SCHOOL	11577	NY	372	295	1	0	34	54	In-Person	0	1	0	0	1	0	1	1	0	1	1	1	0	11/09 - 11/22	26.446371	.11148461	.16628851	88	Elementary
ROSLYN UFSD	ROSLYN HEIGHTS ELEMENTARY SCHOOL	11577	NY	371	283	1	0	34	54	In-Person	0	1	0	0	1	0	1	1	0	1	1	1	0	10/26 - 11/08	12.475696	.11148461	.16628851	88	Elementary
ROSLYN UFSD	ROSLYN HEIGHTS ELEMENTARY SCHOOL	11577	NY	376	296	1	0	31	51	In-Person	0	1	0	0	1	0	1	1	0	1	1	1	0	03/29 - 04/11	44.712471	.11148461	.16628851	82	Elementary
ROSLYN UFSD	ROSLYN HEIGHTS ELEMENTARY SCHOOL	11577	NY	336	250	1	1	31	51	In-Person	0	1	0	0	1	0	1	1	0	1	1	1	0	02/01 - 02/14	56.751259	.11148461	.16628851	82	Elementary
ROSLYN UFSD	ROSLYN HEIGHTS ELEMENTARY SCHOOL	11577	NY	375	268	3	0	31	51	In-Person	0	1	0	0	1	0	1	1	0	1	1	1	0	01/18 - 01/31	84.397827	.11148461	.16628851	82	Elementary
ROSLYN UFSD	ROSLYN HEIGHTS ELEMENTARY SCHOOL	11577	NY	375	305	0	0	31	51	In-Person	0	1	0	0	1	0	1	1	0	1	1	1	0	03/01 - 03/14	45.860027	.11148461	.16628851	82	Elementary
ROSLYN UFSD	ROSLYN MIDDLE SCHOOL	11577	NY	758	606	7	3	83	41	Hybrid	0	1	0	0	1	0	1	1	0	1	1	1	0	01/04 - 01/17	108.79123	.11148461	.16628851	124	Middle
ROSLYN UFSD	ROSLYN MIDDLE SCHOOL	11577	NY	753	663	0	0	83	41	Hybrid	0	1	0	0	1	0	1	1	0	1	1	1	0	10/26 - 11/08	12.475696	.11148461	.16628851	124	Middle
ROSLYN UFSD	ROSLYN MIDDLE SCHOOL	11577	NY	758	606	0	1	83	41	Hybrid	0	1	0	0	1	0	1	1	0	1	1	1	0	02/15 - 02/28	45.238876	.11148461	.16628851	124	Middle
ROSLYN UFSD	ROSLYN MIDDLE SCHOOL	11577	NY	753	636	2	1	83	41	Hybrid	0	1	0	0	1	0	1	1	0	1	1	1	0	11/30 - 12/13	54.187687	.11148461	.16628851	124	Middle
ROSLYN UFSD	ROSLYN MIDDLE SCHOOL	11577	NY	754	639	3	0	83	41	Hybrid	0	1	0	0	1	0	1	1	0	1	1	1	0	03/29 - 04/11	44.712471	.11148461	.16628851	124	Middle
ROSLYN UFSD	ROSLYN MIDDLE SCHOOL	11577	NY	758	606	0	0	83	41	Hybrid	0	1	0	0	1	0	1	1	0	1	1	1	0	03/01 - 03/14	45.860027	.11148461	.16628851	124	Middle
ROSLYN UFSD	ROSLYN MIDDLE SCHOOL	11577	NY	754	639	1	0	83	41	Hybrid	0	1	0	0	1	0	1	1	0	1	1	1	0	03/15 - 03/28	47.181293	.11148461	.16628851	124	Middle
ROSLYN UFSD	ROSLYN MIDDLE SCHOOL	11577	NY	753	636	2	1	83	41	Hybrid	0	1	0	0	1	0	1	1	0	1	1	1	0	11/09 - 11/22	26.446371	.11148461	.16628851	124	Middle
ROSLYN UFSD	ROSLYN MIDDLE SCHOOL	11577	NY	754	639	2	1	83	41	Hybrid	0	1	0	0	1	0	1	1	0	1	1	1	0	04/12 - 04/25	26.693779	.11148461	.16628851	124	Middle
ROSLYN UFSD	ROSLYN MIDDLE SCHOOL	11577	NY	758	606	8	3	83	41	Hybrid	0	1	0	0	1	0	1	1	0	1	1	1	0	01/18 - 01/31	84.397827	.11148461	.16628851	124	Middle
ROSLYN UFSD	ROSLYN MIDDLE SCHOOL	11577	NY	753	663	0	0	83	41	Hybrid	0	1	0	0	1	0	1	1	0	1	1	1	0	10/12 - 10/25	7.2590656	.11148461	.16628851	124	Middle
ROSLYN UFSD	ROSLYN MIDDLE SCHOOL	11577	NY	1023	834	2	0	83	41	Hybrid	0	1	0	0	1	0	1	1	0	1	1	1	0	02/01 - 02/14	56.751259	.11148461	.16628851	124	Middle
ROXBURY CSD	ROXBURY CENTRAL SCHOOL	12474	NY	736	434	1	0	37	39	Remote Only	0	1	0	0	1	0	1	1	1	1	1	1	0	02/01 - 02/14	23.952486	.01582348	.03828403	76	Unknown or Mixed
ROXBURY CSD	ROXBURY CENTRAL SCHOOL	12474	NY	260	233	1	0	37	39	In-Person	0	1	0	0	1	0	1	1	1	1	1	1	0	04/12 - 04/25	22.495914	.01582348	.03828403	76	Unknown or Mixed
ROXBURY CSD	ROXBURY CENTRAL SCHOOL	12474	NY	261	231	0	0	37	39	In-Person	0	1	0	0	1	0	1	1	1	1	1	1	0	10/26 - 11/08	11.167037	.01582348	.03828403	76	Unknown or Mixed
ROXBURY CSD	ROXBURY CENTRAL SCHOOL	12474	NY	261	234	0	0	37	39	In-Person	0	1	0	0	1	0	1	1	1	1	1	1	0	11/30 - 12/13	24.76169	.01582348	.03828403	76	Unknown or Mixed
ROXBURY CSD	ROXBURY CENTRAL SCHOOL	12474	NY	259	225	0	0	37	39	In-Person	0	1	0	0	1	0	1	1	1	1	1	1	0	03/29 - 04/11	34.95768	.01582348	.03828403	76	Unknown or Mixed
ROXBURY CSD	ROXBURY CENTRAL SCHOOL	12474	NY	260	230	0	0	37	39	In-Person	0	1	0	0	1	0	1	1	1	1	1	1	0	10/12 - 10/25	3.3986633	.01582348	.03828403	76	Unknown or Mixed
ROYALTON-HARTLAND CSD	ROYALTON-HARTLAND ELEMENTARY SCHOOL	14067	NY	510	441	1	0	59	74	Hybrid	0	1	1	1	1	1	1	1	0	1	1	1	1	04/12 - 04/25	38.806332	.070334047	.02859653	133	Elementary
ROYALTON-HARTLAND CSD	ROYALTON-HARTLAND ELEMENTARY SCHOOL	14067	NY	561	379	6	1	61	79	Hybrid	0	1	1	1	1	1	1	1	0	1	1	1	1	01/04 - 01/17	93.48333	.070334047	.02859653	140	Elementary
ROYALTON-HARTLAND CSD	ROYALTON-HARTLAND ELEMENTARY SCHOOL	14067	NY	473	373	0	0	41	27	Hybrid	0	1	1	1	1	1	1	1	0	1	1	1	1	10/26 - 11/08	10.682834	.070334047	.02859653	68	Elementary
ROYALTON-HARTLAND CSD	ROYALTON-HARTLAND ELEMENTARY SCHOOL	14067	NY	557	443	2	0	60	79	Hybrid	0	1	1	1	1	1	1	1	0	1	1	1	1	01/18 - 01/31	63.755703	.070334047	.02859653	139	Elementary
ROYALTON-HARTLAND CSD	ROYALTON-HARTLAND ELEMENTARY SCHOOL	14067	NY	545	430	1	0	59	73	Hybrid	0	1	1	1	1	1	1	1	0	1	1	1	1	03/29 - 04/11	43.652859	.070334047	.02859653	132	Elementary
ROYALTON-HARTLAND CSD	ROYALTON-HARTLAND ELEMENTARY SCHOOL	14067	NY	471	369	0	0	41	27	Hybrid	0	1	1	1	1	1	1	1	0	1	1	1	1	10/12 - 10/25	4.9830475	.070334047	.02859653	68	Elementary
ROYALTON-HARTLAND CSD	ROYALTON-HARTLAND ELEMENTARY SCHOOL	14067	NY	555	441	1	0	59	78	Hybrid	0	1	1	1	1	1	1	1	0	1	1	1	1	02/15 - 02/28	19.078926	.070334047	.02859653	137	Elementary
ROYALTON-HARTLAND CSD	ROYALTON-HARTLAND ELEMENTARY SCHOOL	14067	NY	554	441	2	1	60	82	Hybrid	0	1	1	1	1	1	1	1	0	1	1	1	1	03/01 - 03/14	16.587404	.070334047	.02859653	142	Elementary
ROYALTON-HARTLAND CSD	ROYALTON-HARTLAND ELEMENTARY SCHOOL	14067	NY	549	433	0	1	61	77	Hybrid	0	1	1	1	1	1	1	1	0	1	1	1	1	03/15 - 03/28	19.556753	.070334047	.02859653	138	Elementary
ROYALTON-HARTLAND CSD	ROYALTON-HARTLAND ELEMENTARY SCHOOL	14067	NY	472	377	0	0	41	27	Hybrid	0	1	1	1	1	1	1	1	0	1	1	1	1	11/09 - 11/22	27.236107	.070334047	.02859653	68	Elementary
ROYALTON-HARTLAND CSD	ROYALTON-HARTLAND ELEMENTARY SCHOOL	14067	NY	426	145	3	1	56	80	Hybrid	0	1	1	1	1	1	1	1	0	1	1	1	1	02/01 - 02/14	35.700462	.070334047	.02859653	136	Elementary
ROYALTON-HARTLAND CSD	ROYALTON-HARTLAND ELEMENTARY SCHOOL	14067	NY	458	342	2	1	62	78	Hybrid	0	1	1	1	1	1	1	1	0	1	1	1	1	11/30 - 12/13	72.970932	.070334047	.02859653	140	Elementary
ROYALTON-HARTLAND CSD	ROYALTON-HARTLAND HIGH SCHOOL	14105	NY	469	382	3	1	48	28	Hybrid	0	1	1	1	1	1	1	1	0	1	1	1	1	04/12 - 04/25	38.297623	.069577962	.029609781	76	Middle
ROYALTON-HARTLAND CSD	ROYALTON-HARTLAND HIGH SCHOOL	14105	NY	475	382	0	1	48	28	Hybrid	0	1	1	1	1	1	1	1	0	1	1	1	1	03/29 - 04/11	42.399364	.069577962	.029609781	76	Middle
ROYALTON-HARTLAND CSD	ROYALTON-HARTLAND HIGH SCHOOL	14105	NY	374	282	1	0	48	28	Hybrid	0	1	1	1	1	1	1	1	0	1	1	1	1	03/15 - 03/28	19.156773	.069577962	.029609781	76	Middle
ROYALTON-HARTLAND CSD	ROYALTON-HARTLAND HIGH SCHOOL	14105	NY	475	382	0	0	48	28	Hybrid	0	1	1	1	1	1	1	1	0	1	1	1	1	03/01 - 03/14	16.302975	.069577962	.029609781	76	Middle
ROYALTON-HARTLAND CSD	ROYALTON-HARTLAND HIGH SCHOOL	14105	NY	464	379	0	0	29	47	Hybrid	0	1	1	1	1	1	1	1	0	1	1	1	1	11/30 - 12/13	71.363541	.069577962	.029609781	76	Middle
ROYALTON-HARTLAND CSD	ROYALTON-HARTLAND HIGH SCHOOL	14105	NY	381	309	1	0	28	41	Hybrid	0	1	1	1	1	1	1	1	0	1	1	1	1	11/09 - 11/22	26.945023	.069577962	.029609781	69	Middle
ROYALTON-HARTLAND CSD	ROYALTON-HARTLAND HIGH SCHOOL	14105	NY	473	383	1	1	29	47	Hybrid	0	1	1	1	1	1	1	1	0	1	1	1	1	01/04 - 01/17	92.83416	.069577962	.029609781	76	Middle
ROYALTON-HARTLAND CSD	ROYALTON-HARTLAND HIGH SCHOOL	14105	NY	473	382	0	0	29	47	Hybrid	0	1	1	1	1	1	1	1	0	1	1	1	1	01/18 - 01/31	62.912682	.069577962	.029609781	76	Middle
ROYALTON-HARTLAND CSD	ROYALTON-HARTLAND HIGH SCHOOL	14105	NY	381	312	0	0	28	41	Hybrid	0	1	1	1	1	1	1	1	0	1	1	1	1	10/12 - 10/25	5.1111474	.069577962	.029609781	69	Middle
ROYALTON-HARTLAND CSD	ROYALTON-HARTLAND HIGH SCHOOL	14105	NY	475	382	0	0	48	28	Hybrid	0	1	1	1	1	1	1	1	0	1	1	1	1	02/15 - 02/28	18.852913	.069577962	.029609781	76	Middle
ROYALTON-HARTLAND CSD	ROYALTON-HARTLAND HIGH SCHOOL	14105	NY	381	310	0	0	28	41	Hybrid	0	1	1	1	1	1	1	1	0	1	1	1	1	10/26 - 11/08	10.584224	.069577962	.029609781	69	Middle
ROYALTON-HARTLAND CSD	ROYALTON-HARTLAND HIGH SCHOOL	14105	NY	550	429	0	0	48	29	Hybrid	0	1	1	1	1	1	1	1	0	1	1	1	1	02/01 - 02/14	35.569134	.069577962	.029609781	77	Middle
ROYALTON-HARTLAND CSD	ROYALTON-HARTLAND MIDDLE SCHOOL	14105	NY	342	265	0	0	33	28	Hybrid	0	1	1	1	1	1	1	1	0	1	1	1	1	02/15 - 02/28	18.852913	.069577962	.029609781	61	Middle
ROYALTON-HARTLAND CSD	ROYALTON-HARTLAND MIDDLE SCHOOL	14105	NY	475	382	2	0	33	27	Hybrid	0	1	1	1	1	1	1	1	0	1	1	1	1	02/01 - 02/14	35.569134	.069577962	.029609781	60	Middle
ROYALTON-HARTLAND CSD	ROYALTON-HARTLAND MIDDLE SCHOOL	14105	NY	342	271	0	0	39	17	Hybrid	0	1	1	1	1	1	1	1	0	1	1	1	1	10/12 - 10/25	5.1111474	.069577962	.029609781	56	Middle
ROYALTON-HARTLAND CSD	ROYALTON-HARTLAND MIDDLE SCHOOL	14105	NY	343	267	0	0	39	17	Hybrid	0	1	1	1	1	1	1	1	0	1	1	1	1	10/26 - 11/08	10.584224	.069577962	.029609781	56	Middle
ROYALTON-HARTLAND CSD	ROYALTON-HARTLAND MIDDLE SCHOOL	14105	NY	342	265	0	0	33	27	Hybrid	0	1	1	1	1	1	1	1	0	1	1	1	1	01/18 - 01/31	62.912682	.069577962	.029609781	60	Middle
ROYALTON-HARTLAND CSD	ROYALTON-HARTLAND MIDDLE SCHOOL	14105	NY	339	281	4	0	33	26	Hybrid	0	1	1	1	1	1	1	1	0	1	1	1	1	04/12 - 04/25	38.297623	.069577962	.029609781	59	Middle
ROYALTON-HARTLAND CSD	ROYALTON-HARTLAND MIDDLE SCHOOL	14105	NY	342	259	0	0	33	27	Hybrid	0	1	1	1	1	1	1	1	0	1	1	1	1	01/04 - 01/17	92.83416	.069577962	.029609781	60	Middle
ROYALTON-HARTLAND CSD	ROYALTON-HARTLAND MIDDLE SCHOOL	14105	NY	342	265	1	0	33	27	Hybrid	0	1	1	1	1	1	1	1	0	1	1	1	1	03/01 - 03/14	16.302975	.069577962	.029609781	60	Middle
ROYALTON-HARTLAND CSD	ROYALTON-HARTLAND MIDDLE SCHOOL	14105	NY	341	259	0	0	34	27	Hybrid	0	1	1	1	1	1	1	1	0	1	1	1	1	11/30 - 12/13	71.363541	.069577962	.029609781	61	Middle
ROYALTON-HARTLAND CSD	ROYALTON-HARTLAND MIDDLE SCHOOL	14105	NY	342	265	0	0	33	26	Hybrid	0	1	1	1	1	1	1	1	0	1	1	1	1	03/15 - 03/28	19.156773	.069577962	.029609781	59	Middle
ROYALTON-HARTLAND CSD	ROYALTON-HARTLAND MIDDLE SCHOOL	14105	NY	342	265	0	0	33	26	Hybrid	0	1	1	1	1	1	1	1	0	1	1	1	1	03/29 - 04/11	42.399364	.069577962	.029609781	59	Middle
ROYALTON-HARTLAND CSD	ROYALTON-HARTLAND MIDDLE SCHOOL	14105	NY	342	263	0	0	39	17	Hybrid	0	1	1	1	1	1	1	1	0	1	1	1	1	11/09 - 11/22	26.945023	.069577962	.029609781	56	Middle
RUSH-HENRIETTA CSD	HENRY V BURGER JUNIOR HIGH SCHOOL	14586	NY	690	532	3	0	66	53	Hybrid	0	1	0	0	1	1	1	1	1	1	1	1	1	01/18 - 01/31	41.763042	.14472191	.085497037	119	High
RUSH-HENRIETTA CSD	HENRY V BURGER JUNIOR HIGH SCHOOL	14586	NY	689	534	1	0	81	55	Hybrid	0	1	0	0	1	1	1	1	1	1	1	1	1	10/12 - 10/25	6.6443391	.14472191	.085497037	136	High
RUSH-HENRIETTA CSD	HENRY V BURGER JUNIOR HIGH SCHOOL	14586	NY	690	534	2	0	67	57	Hybrid	0	1	0	0	1	1	1	1	1	1	1	1	1	11/09 - 11/22	34.49279	.14472191	.085497037	124	High
RUSH-HENRIETTA CSD	HENRY V BURGER JUNIOR HIGH SCHOOL	14586	NY	693	524	1	0	65	58	In-Person	0	1	0	0	1	1	1	1	1	1	1	1	1	04/12 - 04/25	32.865406	.14472191	.085497037	123	High
RUSH-HENRIETTA CSD	HENRY V BURGER JUNIOR HIGH SCHOOL	14586	NY	690	520	2	0	65	58	Hybrid	0	1	0	0	1	1	1	1	1	1	1	1	1	03/15 - 03/28	20.058201	.14472191	.085497037	123	High
RUSH-HENRIETTA CSD	HENRY V BURGER JUNIOR HIGH SCHOOL	14586	NY	690	532	5	0	66	57	Hybrid	0	1	0	0	1	1	1	1	1	1	1	1	1	01/04 - 01/17	75.889915	.14472191	.085497037	123	High
RUSH-HENRIETTA CSD	HENRY V BURGER JUNIOR HIGH SCHOOL	14586	NY	690	521	2	1	66	58	Hybrid	0	1	0	0	1	1	1	1	1	1	1	1	1	02/01 - 02/14	24.593685	.14472191	.085497037	124	High
RUSH-HENRIETTA CSD	HENRY V BURGER JUNIOR HIGH SCHOOL	14586	NY	690	533	3	1	68	58	Hybrid	0	1	0	0	1	1	1	1	1	1	1	1	1	11/30 - 12/13	77.661736	.14472191	.085497037	126	High
RUSH-HENRIETTA CSD	HENRY V BURGER JUNIOR HIGH SCHOOL	14586	NY	690	520	3	1	67	58	Hybrid	0	1	0	0	1	1	1	1	1	1	1	1	1	03/29 - 04/11	29.552866	.14472191	.085497037	125	High
RUSH-HENRIETTA CSD	HENRY V BURGER JUNIOR HIGH SCHOOL	14586	NY	690	521	1	0	66	58	Hybrid	0	1	0	0	1	1	1	1	1	1	1	1	1	02/15 - 02/28	19.191547	.14472191	.085497037	124	High
RUSH-HENRIETTA CSD	HENRY V BURGER JUNIOR HIGH SCHOOL	14586	NY	690	521	1	0	68	58	Hybrid	0	1	0	0	1	1	1	1	1	1	1	1	1	03/01 - 03/14	15.599752	.14472191	.085497037	126	High
RUSH-HENRIETTA CSD	HENRY V BURGER JUNIOR HIGH SCHOOL	14586	NY	690	534	1	0	79	58	Hybrid	0	1	0	0	1	1	1	1	1	1	1	1	1	10/26 - 11/08	16.495295	.14472191	.085497037	137	High
RUSH-HENRIETTA CSD	DAVID B CRANE ELEMENTARY SCHOOL	14623	NY	345	234	0	0	33	39	In-Person	0	1	0	0	1	1	1	1	1	1	1	1	1	04/12 - 04/25	32.865406	.14472193	.085497037	72	Elementary
RUSH-HENRIETTA CSD	DAVID B CRANE ELEMENTARY SCHOOL	14623	NY	341	229	1	0	32	39	Hybrid	0	1	0	0	1	1	1	1	1	1	1	1	1	03/15 - 03/28	20.058199	.14472193	.085497037	71	Elementary
RUSH-HENRIETTA CSD	DAVID B CRANE ELEMENTARY SCHOOL	14623	NY	343	232	0	0	34	39	Hybrid	0	1	0	0	1	1	1	1	1	1	1	1	1	03/29 - 04/11	29.552864	.14472193	.085497037	73	Elementary
RUSH-HENRIETTA CSD	DAVID B CRANE ELEMENTARY SCHOOL	14623	NY	336	228	1	0	42	38	Hybrid	0	1	0	0	1	1	1	1	1	1	1	1	1	11/30 - 12/13	77.661728	.14472193	.085497037	80	Elementary
RUSH-HENRIETTA CSD	DAVID B CRANE ELEMENTARY SCHOOL	14623	NY	337	229	0	0	41	39	Hybrid	0	1	0	0	1	1	1	1	1	1	1	1	1	10/26 - 11/08	16.495293	.14472193	.085497037	80	Elementary
RUSH-HENRIETTA CSD	DAVID B CRANE ELEMENTARY SCHOOL	14623	NY	340	228	0	0	31	39	Hybrid	0	1	0	0	1	1	1	1	1	1	1	1	1	03/01 - 03/14	15.599752	.14472193	.085497037	70	Elementary
RUSH-HENRIETTA CSD	DAVID B CRANE ELEMENTARY SCHOOL	14623	NY	338	230	4	1	43	38	Hybrid	0	1	0	0	1	1	1	1	1	1	1	1	1	01/04 - 01/17	75.889908	.14472193	.085497037	81	Elementary
RUSH-HENRIETTA CSD	DAVID B CRANE ELEMENTARY SCHOOL	14623	NY	337	222	1	0	34	39	Hybrid	0	1	0	0	1	1	1	1	1	1	1	1	1	01/18 - 01/31	41.763039	.14472193	.085497037	73	Elementary
RUSH-HENRIETTA CSD	DAVID B CRANE ELEMENTARY SCHOOL	14623	NY	337	223	0	0	32	39	Hybrid	0	1	0	0	1	1	1	1	1	1	1	1	1	02/01 - 02/14	24.593683	.14472193	.085497037	71	Elementary
RUSH-HENRIETTA CSD	DAVID B CRANE ELEMENTARY SCHOOL	14623	NY	337	228	0	0	41	39	Hybrid	0	1	0	0	1	1	1	1	1	1	1	1	1	10/12 - 10/25	6.6443386	.14472193	.085497037	80	Elementary
RUSH-HENRIETTA CSD	DAVID B CRANE ELEMENTARY SCHOOL	14623	NY	338	226	0	0	33	39	Hybrid	0	1	0	0	1	1	1	1	1	1	1	1	1	02/15 - 02/28	19.191547	.14472193	.085497037	72	Elementary
RUSH-HENRIETTA CSD	ETHEL K FYLE ELEMENTARY SCHOOL	14623	NY	384	249	1	0	32	38	Hybrid	0	1	0	0	1	1	1	1	1	1	1	1	1	03/15 - 03/28	20.058199	.14472193	.085497037	70	Elementary
RUSH-HENRIETTA CSD	ETHEL K FYLE ELEMENTARY SCHOOL	14623	NY	390	262	1	0	39	39	Hybrid	0	1	0	0	1	1	1	1	1	1	1	1	1	10/26 - 11/08	16.495293	.14472193	.085497037	78	Elementary
RUSH-HENRIETTA CSD	ETHEL K FYLE ELEMENTARY SCHOOL	14623	NY	374	239	3	0	32	38	In-Person	0	1	0	0	1	1	1	1	1	1	1	1	1	04/12 - 04/25	32.865406	.14472193	.085497037	70	Elementary
RUSH-HENRIETTA CSD	ETHEL K FYLE ELEMENTARY SCHOOL	14623	NY	386	258	1	0	35	38	Hybrid	0	1	0	0	1	1	1	1	1	1	1	1	1	11/09 - 11/22	34.492786	.14472193	.085497037	73	Elementary
RUSH-HENRIETTA CSD	ETHEL K FYLE ELEMENTARY SCHOOL	14623	NY	381	255	0	0	38	38	Hybrid	0	1	0	0	1	1	1	1	1	1	1	1	1	10/12 - 10/25	6.6443386	.14472193	.085497037	76	Elementary
RUSH-HENRIETTA CSD	ETHEL K FYLE ELEMENTARY SCHOOL	14623	NY	386	262	2	2	38	41	Hybrid	0	1	0	0	1	1	1	1	1	1	1	1	1	01/04 - 01/17	75.889908	.14472193	.085497037	79	Elementary
RUSH-HENRIETTA CSD	ETHEL K FYLE ELEMENTARY SCHOOL	14623	NY	382	246	0	0	32	38	Hybrid	0	1	0	0	1	1	1	1	1	1	1	1	1	03/01 - 03/14	15.599752	.14472193	.085497037	70	Elementary
RUSH-HENRIETTA CSD	ETHEL K FYLE ELEMENTARY SCHOOL	14623	NY	379	244	0	0	32	38	Hybrid	0	1	0	0	1	1	1	1	1	1	1	1	1	03/29 - 04/11	29.552864	.14472193	.085497037	70	Elementary
RUSH-HENRIETTA CSD	ETHEL K FYLE ELEMENTARY SCHOOL	14623	NY	388	251	1	0	32	38	Hybrid	0	1	0	0	1	1	1	1	1	1	1	1	1	02/15 - 02/28	19.191547	.14472193	.085497037	70	Elementary
RUSH-HENRIETTA CSD	ETHEL K FYLE ELEMENTARY SCHOOL	14623	NY	385	258	3	0	37	39	Hybrid	0	1	0	0	1	1	1	1	1	1	1	1	1	11/30 - 12/13	77.661728	.14472193	.085497037	76	Elementary
RUSH-HENRIETTA CSD	ETHEL K FYLE ELEMENTARY SCHOOL	14623	NY	388	264	0	2	32	38	Hybrid	0	1	0	0	1	1	1	1	1	1	1	1	1	01/18 - 01/31	41.763039	.14472193	.085497037	70	Elementary
RUSH-HENRIETTA CSD	ETHEL K FYLE ELEMENTARY SCHOOL	14623	NY	376	241	1	0	34	38	Hybrid	0	1	0	0	1	1	1	1	1	1	1	1	1	02/01 - 02/14	24.593683	.14472193	.085497037	72	Elementary
RUSH-HENRIETTA CSD	FLOYD S WINSLOW ELEMENTARY SCHOOL	14467	NY	399	294	3	0	43	5	Hybrid	0	1	0	0	1	1	1	1	1	1	1	1	1	01/18 - 01/31	41.763042	.14472193	.085497037	48	Elementary
RUSH-HENRIETTA CSD	FLOYD S WINSLOW ELEMENTARY SCHOOL	14467	NY	399	294	1	0	40	25	Hybrid	0	1	0	0	1	1	1	1	1	1	1	1	1	01/04 - 01/17	75.889908	.14472193	.085497037	65	Elementary
RUSH-HENRIETTA CSD	FLOYD S WINSLOW ELEMENTARY SCHOOL	14467	NY	405	297	0	0	41	25	Hybrid	0	1	0	0	1	1	1	1	1	1	1	1	1	10/12 - 10/25	6.6443396	.14472193	.085497037	66	Elementary
RUSH-HENRIETTA CSD	FLOYD S WINSLOW ELEMENTARY SCHOOL	14467	NY	399	285	1	0	46	24	Hybrid	0	1	0	0	1	1	1	1	1	1	1	1	1	02/15 - 02/28	19.191547	.14472193	.085497037	70	Elementary
RUSH-HENRIETTA CSD	FLOYD S WINSLOW ELEMENTARY SCHOOL	14467	NY	402	294	0	0	41	23	Hybrid	0	1	0	0	1	1	1	1	1	1	1	1	1	11/30 - 12/13	77.661736	.14472193	.085497037	64	Elementary
RUSH-HENRIETTA CSD	FLOYD S WINSLOW ELEMENTARY SCHOOL	14467	NY	401	287	0	0	44	24	Hybrid	0	1	0	0	1	1	1	1	1	1	1	1	1	03/01 - 03/14	15.599752	.14472193	.085497037	68	Elementary
RUSH-HENRIETTA CSD	FLOYD S WINSLOW ELEMENTARY SCHOOL	14467	NY	405	291	0	0	46	23	In-Person	0	1	0	0	1	1	1	1	1	1	1	1	1	04/12 - 04/25	32.865406	.14472193	.085497037	69	Elementary
RUSH-HENRIETTA CSD	FLOYD S WINSLOW ELEMENTARY SCHOOL	14467	NY	406	298	0	0	41	25	Hybrid	0	1	0	0	1	1	1	1	1	1	1	1	1	11/09 - 11/22	34.492786	.14472193	.085497037	66	Elementary
RUSH-HENRIETTA CSD	FLOYD S WINSLOW ELEMENTARY SCHOOL	14467	NY	398	285	7	2	44	24	Hybrid	0	1	0	0	1	1	1	1	1	1	1	1	1	02/01 - 02/14	24.593683	.14472193	.085497037	68	Elementary
RUSH-HENRIETTA CSD	FLOYD S WINSLOW ELEMENTARY SCHOOL	14467	NY	405	297	0	0	39	24	Hybrid	0	1	0	0	1	1	1	1	1	1	1	1	1	10/26 - 11/08	16.495295	.14472193	.085497037	63	Elementary
RUSH-HENRIETTA CSD	FLOYD S WINSLOW ELEMENTARY SCHOOL	14467	NY	402	288	0	0	44	24	Hybrid	0	1	0	0	1	1	1	1	1	1	1	1	1	03/15 - 03/28	20.058201	.14472193	.085497037	68	Elementary
RUSH-HENRIETTA CSD	FLOYD S WINSLOW ELEMENTARY SCHOOL	14467	NY	404	290	1	0	46	26	Hybrid	0	1	0	0	1	1	1	1	1	1	1	1	1	03/29 - 04/11	29.552866	.14472193	.085497037	72	Elementary
RUSH-HENRIETTA CSD	RUSH-HENRIETTA SENIOR HIGH SCHOOL	14467	NY	1269	973	7	3	130	117	Hybrid	0	1	0	0	1	1	1	1	1	1	1	1	1	01/18 - 01/31	41.763042	.14472193	.085497037	247	High
RUSH-HENRIETTA CSD	RUSH-HENRIETTA SENIOR HIGH SCHOOL	14467	NY	1260	958	1	1	153	133	Hybrid	0	1	0	0	1	1	1	1	1	1	1	1	1	03/01 - 03/14	15.599752	.14472193	.085497037	286	High
RUSH-HENRIETTA CSD	RUSH-HENRIETTA SENIOR HIGH SCHOOL	14467	NY	1268	976	0	0	164	138	Hybrid	0	1	0	0	1	1	1	1	1	1	1	1	1	10/12 - 10/25	6.6443396	.14472193	.085497037	302	High
RUSH-HENRIETTA CSD	RUSH-HENRIETTA SENIOR HIGH SCHOOL	14467	NY	1261	960	3	0	145	134	Hybrid	0	1	0	0	1	1	1	1	1	1	1	1	1	03/29 - 04/11	29.552866	.14472193	.085497037	279	High
RUSH-HENRIETTA CSD	RUSH-HENRIETTA SENIOR HIGH SCHOOL	14467	NY	1262	955	2	1	156	132	Hybrid	0	1	0	0	1	1	1	1	1	1	1	1	1	02/15 - 02/28	19.191547	.14472193	.085497037	288	High
RUSH-HENRIETTA CSD	RUSH-HENRIETTA SENIOR HIGH SCHOOL	14467	NY	1262	961	11	2	144	135	In-Person	0	1	0	0	1	1	1	1	1	1	1	1	1	04/12 - 04/25	32.865406	.14472193	.085497037	279	High
RUSH-HENRIETTA CSD	RUSH-HENRIETTA SENIOR HIGH SCHOOL	14467	NY	1268	973	12	1	153	133	Hybrid	0	1	0	0	1	1	1	1	1	1	1	1	1	11/30 - 12/13	77.661736	.14472193	.085497037	286	High
RUSH-HENRIETTA CSD	RUSH-HENRIETTA SENIOR HIGH SCHOOL	14467	NY	261	220	2	6	151	132	Hybrid	0	1	0	0	1	1	1	1	1	1	1	1	1	02/01 - 02/14	24.593683	.14472193	.085497037	283	High
RUSH-HENRIETTA CSD	RUSH-HENRIETTA SENIOR HIGH SCHOOL	14467	NY	1270	977	1	4	156	140	Hybrid	0	1	0	0	1	1	1	1	1	1	1	1	1	10/26 - 11/08	16.495295	.14472193	.085497037	296	High
RUSH-HENRIETTA CSD	RUSH-HENRIETTA SENIOR HIGH SCHOOL	14467	NY	1261	960	6	1	142	133	Hybrid	0	1	0	0	1	1	1	1	1	1	1	1	1	03/15 - 03/28	20.058201	.14472193	.085497037	275	High
RUSH-HENRIETTA CSD	RUSH-HENRIETTA SENIOR HIGH SCHOOL	14467	NY	1268	972	20	3	153	132	Hybrid	0	1	0	0	1	1	1	1	1	1	1	1	1	01/04 - 01/17	75.889908	.14472193	.085497037	285	High
RUSH-HENRIETTA CSD	MONICA B LEARY ELEMENTARY SCHOOL	14543	NY	476	366	0	0	45	41	Hybrid	0	1	0	0	1	1	1	1	1	1	1	1	1	03/15 - 03/28	20.058201	.14472193	.085497037	86	Elementary
RUSH-HENRIETTA CSD	MONICA B LEARY ELEMENTARY SCHOOL	14543	NY	476	366	0	0	45	40	Hybrid	0	1	0	0	1	1	1	1	1	1	1	1	1	03/01 - 03/14	15.599751	.14472193	.085497037	85	Elementary
RUSH-HENRIETTA CSD	MONICA B LEARY ELEMENTARY SCHOOL	14543	NY	467	356	0	0	44	39	Hybrid	0	1	0	0	1	1	1	1	1	1	1	1	1	01/04 - 01/17	75.889908	.14472193	.085497037	83	Elementary
RUSH-HENRIETTA CSD	MONICA B LEARY ELEMENTARY SCHOOL	14543	NY	476	366	1	1	45	42	In-Person	0	1	0	0	1	1	1	1	1	1	1	1	1	04/12 - 04/25	32.865402	.14472193	.085497037	87	Elementary
RUSH-HENRIETTA CSD	MONICA B LEARY ELEMENTARY SCHOOL	14543	NY	468	357	3	1	47	41	Hybrid	0	1	0	0	1	1	1	1	1	1	1	1	1	11/30 - 12/13	77.661728	.14472193	.085497037	88	Elementary
RUSH-HENRIETTA CSD	MONICA B LEARY ELEMENTARY SCHOOL	14543	NY	468	359	0	0	44	41	Hybrid	0	1	0	0	1	1	1	1	1	1	1	1	1	10/26 - 11/08	16.495295	.14472193	.085497037	85	Elementary
RUSH-HENRIETTA CSD	MONICA B LEARY ELEMENTARY SCHOOL	14543	NY	467	356	0	1	42	39	Hybrid	0	1	0	0	1	1	1	1	1	1	1	1	1	01/18 - 01/31	41.763039	.14472193	.085497037	81	Elementary
RUSH-HENRIETTA CSD	MONICA B LEARY ELEMENTARY SCHOOL	14543	NY	470	361	1	0	43	40	Hybrid	0	1	0	0	1	1	1	1	1	1	1	1	1	02/15 - 02/28	19.191545	.14472193	.085497037	83	Elementary
RUSH-HENRIETTA CSD	MONICA B LEARY ELEMENTARY SCHOOL	14543	NY	466	358	0	0	45	39	Hybrid	0	1	0	0	1	1	1	1	1	1	1	1	1	10/12 - 10/25	6.6443391	.14472193	.085497037	84	Elementary
RUSH-HENRIETTA CSD	MONICA B LEARY ELEMENTARY SCHOOL	14543	NY	468	357	0	1	44	39	Hybrid	0	1	0	0	1	1	1	1	1	1	1	1	1	11/09 - 11/22	34.492783	.14472193	.085497037	83	Elementary
RUSH-HENRIETTA CSD	MONICA B LEARY ELEMENTARY SCHOOL	14543	NY	476	366	1	0	45	39	Hybrid	0	1	0	0	1	1	1	1	1	1	1	1	1	03/29 - 04/11	29.552864	.14472193	.085497037	84	Elementary
RUSH-HENRIETTA CSD	CHARLES H ROTH JUNIOR HIGH SCHOOL	14467	NY	514	363	3	2	54	34	Hybrid	0	1	0	0	1	1	1	1	1	1	1	1	1	01/18 - 01/31	41.763042	.14472193	.085497037	88	High
RUSH-HENRIETTA CSD	CHARLES H ROTH JUNIOR HIGH SCHOOL	14467	NY	516	346	1	0	50	44	Hybrid	0	1	0	0	1	1	1	1	1	1	1	1	1	03/15 - 03/28	20.058201	.14472193	.085497037	94	High
RUSH-HENRIETTA CSD	CHARLES H ROTH JUNIOR HIGH SCHOOL	14467	NY	515	347	1	0	52	45	Hybrid	0	1	0	0	1	1	1	1	1	1	1	1	1	02/01 - 02/14	24.593683	.14472193	.085497037	97	High
RUSH-HENRIETTA CSD	CHARLES H ROTH JUNIOR HIGH SCHOOL	14467	NY	518	367	0	0	54	45	Hybrid	0	1	0	0	1	1	1	1	1	1	1	1	1	10/26 - 11/08	16.495295	.14472193	.085497037	99	High
RUSH-HENRIETTA CSD	CHARLES H ROTH JUNIOR HIGH SCHOOL	14467	NY	514	363	2	0	55	44	Hybrid	0	1	0	0	1	1	1	1	1	1	1	1	1	01/04 - 01/17	75.889908	.14472193	.085497037	99	High
RUSH-HENRIETTA CSD	CHARLES H ROTH JUNIOR HIGH SCHOOL	14467	NY	519	350	0	0	50	43	In-Person	0	1	0	0	1	1	1	1	1	1	1	1	1	04/12 - 04/25	32.865406	.14472193	.085497037	93	High
RUSH-HENRIETTA CSD	CHARLES H ROTH JUNIOR HIGH SCHOOL	14467	NY	516	346	2	0	52	44	Hybrid	0	1	0	0	1	1	1	1	1	1	1	1	1	03/01 - 03/14	15.599752	.14472193	.085497037	96	High
RUSH-HENRIETTA CSD	CHARLES H ROTH JUNIOR HIGH SCHOOL	14467	NY	516	346	0	1	50	43	Hybrid	0	1	0	0	1	1	1	1	1	1	1	1	1	02/15 - 02/28	19.191547	.14472193	.085497037	93	High
RUSH-HENRIETTA CSD	CHARLES H ROTH JUNIOR HIGH SCHOOL	14467	NY	517	368	0	0	54	45	Hybrid	0	1	0	0	1	1	1	1	1	1	1	1	1	10/12 - 10/25	6.6443396	.14472193	.085497037	99	High
RUSH-HENRIETTA CSD	CHARLES H ROTH JUNIOR HIGH SCHOOL	14467	NY	518	367	6	0	54	45	Hybrid	0	1	0	0	1	1	1	1	1	1	1	1	1	11/30 - 12/13	77.661736	.14472193	.085497037	99	High
RUSH-HENRIETTA CSD	CHARLES H ROTH JUNIOR HIGH SCHOOL	14467	NY	516	346	4	0	54	44	Hybrid	0	1	0	0	1	1	1	1	1	1	1	1	1	03/29 - 04/11	29.552866	.14472193	.085497037	98	High
RUSH-HENRIETTA CSD	EMMA E SHERMAN ELEMENTARY SCHOOL	14467	NY	559	371	1	3	53	42	Hybrid	0	1	0	0	1	1	1	1	1	1	1	1	1	03/01 - 03/14	15.599752	.14472193	.085497037	95	Elementary
RUSH-HENRIETTA CSD	EMMA E SHERMAN ELEMENTARY SCHOOL	14467	NY	559	385	0	0	52	39	Hybrid	0	1	0	0	1	1	1	1	1	1	1	1	1	10/26 - 11/08	16.495295	.14472193	.085497037	91	Elementary
RUSH-HENRIETTA CSD	EMMA E SHERMAN ELEMENTARY SCHOOL	14467	NY	554	366	0	0	54	41	Hybrid	0	1	0	0	1	1	1	1	1	1	1	1	1	02/01 - 02/14	24.593683	.14472193	.085497037	95	Elementary
RUSH-HENRIETTA CSD	EMMA E SHERMAN ELEMENTARY SCHOOL	14467	NY	566	378	5	0	55	40	In-Person	0	1	0	0	1	1	1	1	1	1	1	1	1	04/12 - 04/25	32.865406	.14472193	.085497037	95	Elementary
RUSH-HENRIETTA CSD	EMMA E SHERMAN ELEMENTARY SCHOOL	14467	NY	561	372	3	0	53	40	Hybrid	0	1	0	0	1	1	1	1	1	1	1	1	1	03/15 - 03/28	20.058201	.14472193	.085497037	93	Elementary
RUSH-HENRIETTA CSD	EMMA E SHERMAN ELEMENTARY SCHOOL	14467	NY	563	375	1	0	55	41	Hybrid	0	1	0	0	1	1	1	1	1	1	1	1	1	03/29 - 04/11	29.552866	.14472193	.085497037	96	Elementary
RUSH-HENRIETTA CSD	EMMA E SHERMAN ELEMENTARY SCHOOL	14467	NY	555	383	0	0	50	40	Hybrid	0	1	0	0	1	1	1	1	1	1	1	1	1	10/12 - 10/25	6.6443396	.14472193	.085497037	90	Elementary
RUSH-HENRIETTA CSD	EMMA E SHERMAN ELEMENTARY SCHOOL	14467	NY	558	381	1	0	41	40	Hybrid	0	1	0	0	1	1	1	1	1	1	1	1	1	01/18 - 01/31	41.763042	.14472193	.085497037	81	Elementary
RUSH-HENRIETTA CSD	EMMA E SHERMAN ELEMENTARY SCHOOL	14467	NY	560	384	5	1	52	41	Hybrid	0	1	0	0	1	1	1	1	1	1	1	1	1	11/30 - 12/13	77.661736	.14472193	.085497037	93	Elementary
RUSH-HENRIETTA CSD	EMMA E SHERMAN ELEMENTARY SCHOOL	14467	NY	555	367	1	0	55	40	Hybrid	0	1	0	0	1	1	1	1	1	1	1	1	1	02/15 - 02/28	19.191547	.14472193	.085497037	95	Elementary
RUSH-HENRIETTA CSD	EMMA E SHERMAN ELEMENTARY SCHOOL	14467	NY	558	382	7	0	52	43	Hybrid	0	1	0	0	1	1	1	1	1	1	1	1	1	01/04 - 01/17	75.889908	.14472193	.085497037	95	Elementary
RUSH-HENRIETTA CSD	MARY K VOLLMER ELEMENTARY SCHOOL	14586	NY	650	477	0	0	56	44	Hybrid	0	1	0	0	1	1	1	1	1	1	1	1	1	03/01 - 03/14	15.599752	.14472191	.085497037	100	Elementary
RUSH-HENRIETTA CSD	MARY K VOLLMER ELEMENTARY SCHOOL	14586	NY	641	489	0	0	25	9	Hybrid	0	1	0	0	1	1	1	1	1	1	1	1	1	01/18 - 01/31	41.763042	.14472191	.085497037	34	Elementary
RUSH-HENRIETTA CSD	MARY K VOLLMER ELEMENTARY SCHOOL	14586	NY	231	210	2	1	55	42	Hybrid	0	1	0	0	1	1	1	1	1	1	1	1	1	02/01 - 02/14	24.593685	.14472191	.085497037	97	Elementary
RUSH-HENRIETTA CSD	MARY K VOLLMER ELEMENTARY SCHOOL	14586	NY	650	477	1	0	57	44	Hybrid	0	1	0	0	1	1	1	1	1	1	1	1	1	03/29 - 04/11	29.552866	.14472191	.085497037	101	Elementary
RUSH-HENRIETTA CSD	MARY K VOLLMER ELEMENTARY SCHOOL	14586	NY	650	477	2	1	56	45	Hybrid	0	1	0	0	1	1	1	1	1	1	1	1	1	03/15 - 03/28	20.058201	.14472191	.085497037	101	Elementary
RUSH-HENRIETTA CSD	MARY K VOLLMER ELEMENTARY SCHOOL	14586	NY	650	477	0	1	56	45	In-Person	0	1	0	0	1	1	1	1	1	1	1	1	1	04/12 - 04/25	32.865406	.14472191	.085497037	101	Elementary
RUSH-HENRIETTA CSD	MARY K VOLLMER ELEMENTARY SCHOOL	14586	NY	637	486	1	0	57	44	Hybrid	0	1	0	0	1	1	1	1	1	1	1	1	1	11/09 - 11/22	34.49279	.14472191	.085497037	101	Elementary
RUSH-HENRIETTA CSD	MARY K VOLLMER ELEMENTARY SCHOOL	14586	NY	636	485	0	0	57	40	Hybrid	0	1	0	0	1	1	1	1	1	1	1	1	1	10/26 - 11/08	16.495295	.14472191	.085497037	97	Elementary
RUSH-HENRIETTA CSD	MARY K VOLLMER ELEMENTARY SCHOOL	14586	NY	650	477	2	0	57	44	Hybrid	0	1	0	0	1	1	1	1	1	1	1	1	1	02/15 - 02/28	19.191547	.14472191	.085497037	101	Elementary
RUSH-HENRIETTA CSD	MARY K VOLLMER ELEMENTARY SCHOOL	14586	NY	639	486	1	0	57	44	Hybrid	0	1	0	0	1	1	1	1	1	1	1	1	1	11/30 - 12/13	77.661736	.14472191	.085497037	101	Elementary
RUSH-HENRIETTA CSD	MARY K VOLLMER ELEMENTARY SCHOOL	14586	NY	637	486	1	0	57	43	Hybrid	0	1	0	0	1	1	1	1	1	1	1	1	1	10/12 - 10/25	6.6443391	.14472191	.085497037	100	Elementary
RUSH-HENRIETTA CSD	MARY K VOLLMER ELEMENTARY SCHOOL	14586	NY	639	486	5	2	57	43	Hybrid	0	1	0	0	1	1	1	1	1	1	1	1	1	01/04 - 01/17	75.889915	.14472191	.085497037	100	Elementary
RYE CITY SD	MIDLAND SCHOOL	10580	NY	488	463	4	0	49	29	Hybrid	0	1	0	0	1	1	1	1	0	1	1	1	1	11/30 - 12/13	64.429283	.13484515	.2428152	78	Elementary
RYE CITY SD	MIDLAND SCHOOL	10580	NY	488	463	1	1	49	29	Hybrid	0	1	0	0	1	1	1	1	0	1	1	1	1	01/04 - 01/17	84.827827	.13484515	.2428152	78	Elementary
RYE CITY SD	MIDLAND SCHOOL	10580	NY	488	463	0	1	49	29	Hybrid	0	1	0	0	1	1	1	1	0	1	1	1	1	10/26 - 11/08	15.119878	.13484515	.2428152	78	Elementary
RYE CITY SD	MIDLAND SCHOOL	10580	NY	488	463	0	0	49	29	Hybrid	0	1	0	0	1	1	1	1	0	1	1	1	1	02/15 - 02/28	44.119328	.13484515	.2428152	78	Elementary
RYE CITY SD	MIDLAND SCHOOL	10580	NY	488	463	1	0	49	29	Hybrid	0	1	0	0	1	1	1	1	0	1	1	1	1	11/09 - 11/22	34.418392	.13484515	.2428152	78	Elementary
RYE CITY SD	MIDLAND SCHOOL	10580	NY	482	462	2	1	49	29	In-Person	0	1	0	0	1	1	1	1	0	1	1	1	1	04/12 - 04/25	23.68387	.13484515	.2428152	78	Elementary
RYE CITY SD	MIDLAND SCHOOL	10580	NY	488	463	3	0	49	29	Hybrid	0	1	0	0	1	1	1	1	0	1	1	1	1	10/12 - 10/25	9.1324644	.13484515	.2428152	78	Elementary
RYE CITY SD	MIDLAND SCHOOL	10580	NY	488	468	1	0	49	29	Hybrid	0	1	0	0	1	1	1	1	0	1	1	1	1	03/15 - 03/28	41.719933	.13484515	.2428152	78	Elementary
RYE CITY SD	MIDLAND SCHOOL	10580	NY	488	463	0	0	49	29	Hybrid	0	1	0	0	1	1	1	1	0	1	1	1	1	03/01 - 03/14	39.62323	.13484515	.2428152	78	Elementary
RYE CITY SD	MIDLAND SCHOOL	10580	NY	488	468	1	0	49	29	In-Person	0	1	0	0	1	1	1	1	0	1	1	1	1	03/29 - 04/11	39.372219	.13484515	.2428152	78	Elementary
RYE CITY SD	MIDLAND SCHOOL	10580	NY	381	329	0	0	49	29	Hybrid	0	1	0	0	1	1	1	1	0	1	1	1	1	02/01 - 02/14	53.871944	.13484515	.2428152	78	Elementary
RYE CITY SD	MIDLAND SCHOOL	10580	NY	488	463	0	1	49	29	Hybrid	0	1	0	0	1	1	1	1	0	1	1	1	1	01/18 - 01/31	77.563194	.13484515	.2428152	78	Elementary
RYE CITY SD	MILTON SCHOOL	10580	NY	353	344	1	0	34	28	Hybrid	0	1	0	0	1	1	1	1	0	1	1	1	1	10/12 - 10/25	9.1324644	.13484515	.2428152	62	Elementary
RYE CITY SD	MILTON SCHOOL	10580	NY	353	344	1	0	34	28	Hybrid	0	1	0	0	1	1	1	1	0	1	1	1	1	01/18 - 01/31	77.563194	.13484515	.2428152	62	Elementary
RYE CITY SD	MILTON SCHOOL	10580	NY	353	344	0	0	34	28	In-Person	0	1	0	0	1	1	1	1	0	1	1	1	1	03/29 - 04/11	39.372219	.13484515	.2428152	62	Elementary
RYE CITY SD	MILTON SCHOOL	10580	NY	353	344	1	0	34	28	Hybrid	0	1	0	0	1	1	1	1	0	1	1	1	1	03/15 - 03/28	41.719933	.13484515	.2428152	62	Elementary
RYE CITY SD	MILTON SCHOOL	10580	NY	353	344	2	0	34	28	Hybrid	0	1	0	0	1	1	1	1	0	1	1	1	1	11/30 - 12/13	64.429283	.13484515	.2428152	62	Elementary
RYE CITY SD	MILTON SCHOOL	10580	NY	353	344	1	0	34	28	Hybrid	0	1	0	0	1	1	1	1	0	1	1	1	1	11/09 - 11/22	34.418392	.13484515	.2428152	62	Elementary
RYE CITY SD	MILTON SCHOOL	10580	NY	623	84	1	1	34	28	Hybrid	0	1	0	0	1	1	1	1	0	1	1	1	1	02/01 - 02/14	53.871944	.13484515	.2428152	62	Elementary
RYE CITY SD	MILTON SCHOOL	10580	NY	353	344	1	0	34	28	Hybrid	0	1	0	0	1	1	1	1	0	1	1	1	1	03/01 - 03/14	39.62323	.13484515	.2428152	62	Elementary
RYE CITY SD	MILTON SCHOOL	10580	NY	346	337	0	0	34	28	In-Person	0	1	0	0	1	1	1	1	0	1	1	1	1	04/12 - 04/25	23.68387	.13484515	.2428152	62	Elementary
RYE CITY SD	MILTON SCHOOL	10580	NY	353	344	0	1	34	28	Hybrid	0	1	0	0	1	1	1	1	0	1	1	1	1	10/26 - 11/08	15.119878	.13484515	.2428152	62	Elementary
RYE CITY SD	MILTON SCHOOL	10580	NY	353	344	0	0	34	28	Hybrid	0	1	0	0	1	1	1	1	0	1	1	1	1	01/04 - 01/17	84.827827	.13484515	.2428152	62	Elementary
RYE CITY SD	MILTON SCHOOL	10580	NY	353	344	0	0	34	28	Hybrid	0	1	0	0	1	1	1	1	0	1	1	1	1	02/15 - 02/28	44.119328	.13484515	.2428152	62	Elementary
RYE CITY SD	OSBORN SCHOOL	10580	NY	489	457	3	0	43	33	Hybrid	0	1	0	0	1	1	1	1	0	1	1	1	1	02/15 - 02/28	44.119328	.13484515	.2428152	76	Elementary
RYE CITY SD	OSBORN SCHOOL	10580	NY	489	457	2	0	43	33	Hybrid	0	1	0	0	1	1	1	1	0	1	1	1	1	01/04 - 01/17	84.827827	.13484515	.2428152	76	Elementary
RYE CITY SD	OSBORN SCHOOL	10580	NY	338	94	0	1	43	33	Hybrid	0	1	0	0	1	1	1	1	0	1	1	1	1	02/01 - 02/14	53.871944	.13484515	.2428152	76	Elementary
RYE CITY SD	OSBORN SCHOOL	10580	NY	489	457	0	0	43	33	Hybrid	0	1	0	0	1	1	1	1	0	1	1	1	1	10/26 - 11/08	15.119878	.13484515	.2428152	76	Elementary
RYE CITY SD	OSBORN SCHOOL	10580	NY	489	464	0	0	43	33	In-Person	0	1	0	0	1	1	1	1	0	1	1	1	1	03/29 - 04/11	39.372219	.13484515	.2428152	76	Elementary
RYE CITY SD	OSBORN SCHOOL	10580	NY	489	457	2	1	43	33	Hybrid	0	1	0	0	1	1	1	1	0	1	1	1	1	03/01 - 03/14	39.62323	.13484515	.2428152	76	Elementary
RYE CITY SD	OSBORN SCHOOL	10580	NY	489	457	0	0	43	33	Hybrid	0	1	0	0	1	1	1	1	0	1	1	1	1	10/12 - 10/25	9.1324644	.13484515	.2428152	76	Elementary
RYE CITY SD	OSBORN SCHOOL	10580	NY	489	457	3	1	43	33	Hybrid	0	1	0	0	1	1	1	1	0	1	1	1	1	11/30 - 12/13	64.429283	.13484515	.2428152	76	Elementary
RYE CITY SD	OSBORN SCHOOL	10580	NY	489	457	1	2	43	33	Hybrid	0	1	0	0	1	1	1	1	0	1	1	1	1	01/18 - 01/31	77.563194	.13484515	.2428152	76	Elementary
RYE CITY SD	OSBORN SCHOOL	10580	NY	489	464	1	0	43	33	Hybrid	0	1	0	0	1	1	1	1	0	1	1	1	1	03/15 - 03/28	41.719933	.13484515	.2428152	76	Elementary
RYE CITY SD	OSBORN SCHOOL	10580	NY	469	444	1	0	43	33	In-Person	0	1	0	0	1	1	1	1	0	1	1	1	1	04/12 - 04/25	23.68387	.13484515	.2428152	76	Elementary
RYE CITY SD	OSBORN SCHOOL	10580	NY	489	457	0	0	43	33	Hybrid	0	1	0	0	1	1	1	1	0	1	1	1	1	11/09 - 11/22	34.418392	.13484515	.2428152	76	Elementary
RYE CITY SD	RYE HIGH SCHOOL	10580	NY	1009	943	1	0	95	32	Hybrid	0	1	0	0	1	1	1	1	0	1	1	1	1	10/12 - 10/25	9.1324644	.13484515	.2428152	127	High
RYE CITY SD	RYE HIGH SCHOOL	10580	NY	1009	791	15	1	95	32	Hybrid	0	1	0	0	1	1	1	1	0	1	1	1	1	03/01 - 03/14	39.62323	.13484515	.2428152	127	High
RYE CITY SD	RYE HIGH SCHOOL	10580	NY	1009	791	5	0	95	32	Hybrid	0	1	0	0	1	1	1	1	0	1	1	1	1	01/18 - 01/31	77.563194	.13484515	.2428152	127	High
RYE CITY SD	RYE HIGH SCHOOL	10580	NY	1009	763	7	2	95	32	Hybrid	0	1	0	0	1	1	1	1	0	1	1	1	1	11/30 - 12/13	64.429283	.13484515	.2428152	127	High
RYE CITY SD	RYE HIGH SCHOOL	10580	NY	995	931	5	1	95	32	In-Person	0	1	0	0	1	1	1	1	0	1	1	1	1	04/12 - 04/25	23.68387	.13484515	.2428152	127	High
RYE CITY SD	RYE HIGH SCHOOL	10580	NY	1009	893	1	0	95	32	Hybrid	0	1	0	0	1	1	1	1	0	1	1	1	1	10/26 - 11/08	15.119878	.13484515	.2428152	127	High
RYE CITY SD	RYE HIGH SCHOOL	10580	NY	316	255	2	2	95	32	Hybrid	0	1	0	0	1	1	1	1	0	1	1	1	1	02/01 - 02/14	53.871944	.13484515	.2428152	127	High
RYE CITY SD	RYE HIGH SCHOOL	10580	NY	1009	791	7	0	95	32	Hybrid	0	1	0	0	1	1	1	1	0	1	1	1	1	03/15 - 03/28	41.719933	.13484515	.2428152	127	High
RYE CITY SD	RYE HIGH SCHOOL	10580	NY	1009	791	8	0	95	32	Hybrid	0	1	0	0	1	1	1	1	0	1	1	1	1	01/04 - 01/17	84.827827	.13484515	.2428152	127	High
RYE CITY SD	RYE HIGH SCHOOL	10580	NY	1009	828	4	0	95	32	In-Person	0	1	0	0	1	1	1	1	0	1	1	1	1	03/29 - 04/11	39.372219	.13484515	.2428152	127	High
RYE CITY SD	RYE HIGH SCHOOL	10580	NY	1009	893	11	0	95	32	Hybrid	0	1	0	0	1	1	1	1	0	1	1	1	1	11/09 - 11/22	34.418392	.13484515	.2428152	127	High
RYE CITY SD	RYE HIGH SCHOOL	10580	NY	1009	791	4	1	95	32	Hybrid	0	1	0	0	1	1	1	1	0	1	1	1	1	02/15 - 02/28	44.119328	.13484515	.2428152	127	High
RYE CITY SD	RYE MIDDLE SCHOOL	10580	NY	753	667	3	0	80	20	Hybrid	0	1	0	0	1	1	1	1	0	1	1	1	1	01/04 - 01/17	84.827827	.13484515	.2428152	100	Middle
RYE CITY SD	RYE MIDDLE SCHOOL	10580	NY	753	667	2	0	80	20	Hybrid	0	1	0	0	1	1	1	1	0	1	1	1	1	03/01 - 03/14	39.62323	.13484515	.2428152	100	Middle
RYE CITY SD	RYE MIDDLE SCHOOL	10580	NY	753	689	13	0	80	20	Hybrid	0	1	0	0	1	1	1	1	0	1	1	1	1	03/15 - 03/28	41.719933	.13484515	.2428152	100	Middle
RYE CITY SD	RYE MIDDLE SCHOOL	10580	NY	753	689	0	0	80	20	In-Person	0	1	0	0	1	1	1	1	0	1	1	1	1	03/29 - 04/11	39.372219	.13484515	.2428152	100	Middle
RYE CITY SD	RYE MIDDLE SCHOOL	10580	NY	753	690	3	0	80	20	Hybrid	0	1	0	0	1	1	1	1	0	1	1	1	1	11/30 - 12/13	64.429283	.13484515	.2428152	100	Middle
RYE CITY SD	RYE MIDDLE SCHOOL	10580	NY	753	667	3	5	80	20	Hybrid	0	1	0	0	1	1	1	1	0	1	1	1	1	01/18 - 01/31	77.563194	.13484515	.2428152	100	Middle
RYE CITY SD	RYE MIDDLE SCHOOL	10580	NY	753	713	0	1	80	20	Hybrid	0	1	0	0	1	1	1	1	0	1	1	1	1	11/09 - 11/22	34.418392	.13484515	.2428152	100	Middle
RYE CITY SD	RYE MIDDLE SCHOOL	10580	NY	753	715	1	0	80	20	Hybrid	0	1	0	0	1	1	1	1	0	1	1	1	1	10/12 - 10/25	9.1324644	.13484515	.2428152	100	Middle
RYE CITY SD	RYE MIDDLE SCHOOL	10580	NY	753	720	0	0	80	20	In-Person	0	1	0	0	1	1	1	1	0	1	1	1	1	04/12 - 04/25	23.68387	.13484515	.2428152	100	Middle
RYE CITY SD	RYE MIDDLE SCHOOL	10580	NY	753	667	0	0	80	20	Hybrid	0	1	0	0	1	1	1	1	0	1	1	1	1	02/15 - 02/28	44.119328	.13484515	.2428152	100	Middle
RYE CITY SD	RYE MIDDLE SCHOOL	10580	NY	753	713	1	0	80	20	Hybrid	0	1	0	0	1	1	1	1	0	1	1	1	1	10/26 - 11/08	15.119878	.13484515	.2428152	100	Middle
RYE CITY SD	RYE MIDDLE SCHOOL	10580	NY	1009	791	1	0	80	20	Hybrid	0	1	0	0	1	1	1	1	0	1	1	1	1	02/01 - 02/14	53.871944	.13484515	.2428152	100	Middle
RYE NECK UFSD	DANIEL WARREN ELEMENTARY SCHOOL	10543	NY	313	289	1	0	20	25	Hybrid	0	1	1	1	1	1	1	1	0	1	1	1	1	11/09 - 11/22	34.418392	.13484515	.2428152	45	Elementary
RYE NECK UFSD	DANIEL WARREN ELEMENTARY SCHOOL	10543	NY	312	283	1	1	21	25	Hybrid	0	1	1	1	1	1	1	1	0	1	1	1	1	01/18 - 01/31	77.563194	.13484515	.2428152	46	Elementary
RYE NECK UFSD	DANIEL WARREN ELEMENTARY SCHOOL	10543	NY	333	286	1	0	20	25	In-Person	0	1	1	1	1	1	1	1	0	1	1	1	1	04/12 - 04/25	23.68387	.13484515	.2428152	45	Elementary
RYE NECK UFSD	DANIEL WARREN ELEMENTARY SCHOOL	10543	NY	313	289	0	0	20	25	Hybrid	0	1	1	1	1	1	1	1	0	1	1	1	1	10/26 - 11/08	15.119876	.13484515	.2428152	45	Elementary
RYE NECK UFSD	DANIEL WARREN ELEMENTARY SCHOOL	10543	NY	313	289	1	0	20	25	Hybrid	0	1	1	1	1	1	1	1	0	1	1	1	1	11/30 - 12/13	64.429283	.13484515	.2428152	45	Elementary
RYE NECK UFSD	DANIEL WARREN ELEMENTARY SCHOOL	10543	NY	314	281	1	0	20	25	In-Person	0	1	1	1	1	1	1	1	0	1	1	1	1	03/15 - 03/28	41.719933	.13484515	.2428152	45	Elementary
RYE NECK UFSD	DANIEL WARREN ELEMENTARY SCHOOL	10543	NY	332	308	0	0	29	21	Hybrid	0	1	1	1	1	1	1	1	0	1	1	1	1	10/12 - 10/25	9.1324644	.13484515	.2428152	50	Elementary
RYE NECK UFSD	DANIEL WARREN ELEMENTARY SCHOOL	10543	NY	313	284	1	0	20	25	Hybrid	0	1	1	1	1	1	1	1	0	1	1	1	1	02/01 - 02/14	53.871944	.13484515	.2428152	45	Elementary
RYE NECK UFSD	DANIEL WARREN ELEMENTARY SCHOOL	10543	NY	314	289	0	0	20	25	In-Person	0	1	1	1	1	1	1	1	0	1	1	1	1	03/01 - 03/14	39.62323	.13484515	.2428152	45	Elementary
RYE NECK UFSD	DANIEL WARREN ELEMENTARY SCHOOL	10543	NY	313	285	1	0	20	25	In-Person	0	1	1	1	1	1	1	1	0	1	1	1	1	03/29 - 04/11	39.372215	.13484515	.2428152	45	Elementary
RYE NECK UFSD	DANIEL WARREN ELEMENTARY SCHOOL	10543	NY	313	284	1	0	20	25	Hybrid	0	1	1	1	1	1	1	1	0	1	1	1	1	02/15 - 02/28	44.119328	.13484515	.2428152	45	Elementary
RYE NECK UFSD	DANIEL WARREN ELEMENTARY SCHOOL	10543	NY	312	277	2	2	20	25	Hybrid	0	1	1	1	1	1	1	1	0	1	1	1	1	01/04 - 01/17	84.82782	.13484515	.2428152	45	Elementary
RYE NECK UFSD	F E BELLOWS ELEMENTARY SCHOOL	10543	NY	347	310	0	0	37	25	Hybrid	0	1	1	1	1	1	1	1	0	1	1	1	1	02/15 - 02/28	44.119328	.13484515	.2428152	62	Elementary
RYE NECK UFSD	F E BELLOWS ELEMENTARY SCHOOL	10543	NY	348	326	0	0	30	25	In-Person	0	1	1	1	1	1	1	1	0	1	1	1	1	04/12 - 04/25	23.68387	.13484515	.2428152	55	Elementary
RYE NECK UFSD	F E BELLOWS ELEMENTARY SCHOOL	10543	NY	343	318	0	0	40	25	Hybrid	0	1	1	1	1	1	1	1	0	1	1	1	1	10/26 - 11/08	15.119876	.13484515	.2428152	65	Elementary
RYE NECK UFSD	F E BELLOWS ELEMENTARY SCHOOL	10543	NY	357	321	3	1	36	18	Hybrid	0	1	1	1	1	1	1	1	0	1	1	1	1	01/04 - 01/17	84.82782	.13484515	.2428152	54	Elementary
RYE NECK UFSD	F E BELLOWS ELEMENTARY SCHOOL	10543	NY	343	317	0	0	30	25	Hybrid	0	1	1	1	1	1	1	1	0	1	1	1	1	11/30 - 12/13	64.429283	.13484515	.2428152	55	Elementary
RYE NECK UFSD	F E BELLOWS ELEMENTARY SCHOOL	10543	NY	348	327	0	0	30	25	In-Person	0	1	1	1	1	1	1	1	0	1	1	1	1	03/29 - 04/11	39.372215	.13484515	.2428152	55	Elementary
RYE NECK UFSD	F E BELLOWS ELEMENTARY SCHOOL	10543	NY	348	311	2	0	30	25	Hybrid	0	1	1	1	1	1	1	1	0	1	1	1	1	02/01 - 02/14	53.871944	.13484515	.2428152	55	Elementary
RYE NECK UFSD	F E BELLOWS ELEMENTARY SCHOOL	10543	NY	346	300	2	2	30	25	Hybrid	0	1	1	1	1	1	1	1	0	1	1	1	1	01/18 - 01/31	77.563194	.13484515	.2428152	55	Elementary
RYE NECK UFSD	F E BELLOWS ELEMENTARY SCHOOL	10543	NY	343	317	1	0	30	25	Hybrid	0	1	1	1	1	1	1	1	0	1	1	1	1	11/09 - 11/22	34.418392	.13484515	.2428152	55	Elementary
RYE NECK UFSD	F E BELLOWS ELEMENTARY SCHOOL	10543	NY	370	344	0	0	31	18	Hybrid	0	1	1	1	1	1	1	1	0	1	1	1	1	10/12 - 10/25	9.1324644	.13484515	.2428152	49	Elementary
RYE NECK UFSD	F E BELLOWS ELEMENTARY SCHOOL	10543	NY	349	312	1	0	37	25	Hybrid	0	1	1	1	1	1	1	1	0	1	1	1	1	03/01 - 03/14	39.62323	.13484515	.2428152	62	Elementary
RYE NECK UFSD	RYE NECK MIDDLE SCHOOL	10543	NY	380	285	2	0	35	19	Hybrid	0	1	1	1	1	1	1	1	0	1	1	1	1	03/01 - 03/14	39.62323	.13484515	.2428152	54	Middle
RYE NECK UFSD	RYE NECK MIDDLE SCHOOL	10543	NY	380	294	2	2	34	19	In-Person	0	1	1	1	1	1	1	1	0	1	1	1	1	04/12 - 04/25	23.68387	.13484515	.2428152	53	Middle
RYE NECK UFSD	RYE NECK MIDDLE SCHOOL	10543	NY	422	385	0	0	45	23	Hybrid	0	1	1	1	1	1	1	1	0	1	1	1	1	10/12 - 10/25	9.1324644	.13484515	.2428152	68	Middle
RYE NECK UFSD	RYE NECK MIDDLE SCHOOL	10543	NY	383	337	0	0	35	19	Hybrid	0	1	1	1	1	1	1	1	0	1	1	1	1	10/26 - 11/08	15.119876	.13484515	.2428152	54	Middle
RYE NECK UFSD	RYE NECK MIDDLE SCHOOL	10543	NY	379	287	1	0	35	19	Hybrid	0	1	1	1	1	1	1	1	0	1	1	1	1	02/15 - 02/28	44.119328	.13484515	.2428152	54	Middle
RYE NECK UFSD	RYE NECK MIDDLE SCHOOL	10543	NY	381	290	2	0	35	19	Hybrid	0	1	1	1	1	1	1	1	0	1	1	1	1	03/15 - 03/28	41.719933	.13484515	.2428152	54	Middle
RYE NECK UFSD	RYE NECK MIDDLE SCHOOL	10543	NY	383	327	1	0	34	19	Hybrid	0	1	1	1	1	1	1	1	0	1	1	1	1	11/09 - 11/22	34.418392	.13484515	.2428152	53	Middle
RYE NECK UFSD	RYE NECK MIDDLE SCHOOL	10543	NY	380	323	0	2	35	19	In-Person	0	1	1	1	1	1	1	1	0	1	1	1	1	03/29 - 04/11	39.372215	.13484515	.2428152	54	Middle
RYE NECK UFSD	RYE NECK MIDDLE SCHOOL	10543	NY	753	667	0	0	35	19	Hybrid	0	1	1	1	1	1	1	1	0	1	1	1	1	02/01 - 02/14	53.871944	.13484515	.2428152	54	Middle
RYE NECK UFSD	RYE NECK MIDDLE SCHOOL	10543	NY	381	304	1	0	35	19	Hybrid	0	1	1	1	1	1	1	1	0	1	1	1	1	11/30 - 12/13	64.429283	.13484515	.2428152	54	Middle
RYE NECK UFSD	RYE NECK MIDDLE SCHOOL	10543	NY	379	261	3	0	35	19	Hybrid	0	1	1	1	1	1	1	1	0	1	1	1	1	01/04 - 01/17	84.82782	.13484515	.2428152	54	Middle
RYE NECK UFSD	RYE NECK MIDDLE SCHOOL	10543	NY	378	261	2	0	35	19	Hybrid	0	1	1	1	1	1	1	1	0	1	1	1	1	01/18 - 01/31	77.563194	.13484515	.2428152	54	Middle
RYE NECK UFSD	RYE NECK SENIOR HIGH SCHOOL	10543	NY	479	426	0	2	46	30	Hybrid	0	1	1	1	1	1	1	1	0	1	1	1	1	10/26 - 11/08	15.119876	.13484515	.2428152	76	High
RYE NECK UFSD	RYE NECK SENIOR HIGH SCHOOL	10543	NY	473	328	2	1	47	31	Hybrid	0	1	1	1	1	1	1	1	0	1	1	1	1	03/29 - 04/11	39.372215	.13484515	.2428152	78	High
RYE NECK UFSD	RYE NECK SENIOR HIGH SCHOOL	10543	NY	472	315	1	0	47	31	Hybrid	0	1	1	1	1	1	1	1	0	1	1	1	1	03/15 - 03/28	41.719933	.13484515	.2428152	78	High
RYE NECK UFSD	RYE NECK SENIOR HIGH SCHOOL	10543	NY	474	295	6	0	47	31	Hybrid	0	1	1	1	1	1	1	1	0	1	1	1	1	03/01 - 03/14	39.62323	.13484515	.2428152	78	High
RYE NECK UFSD	RYE NECK SENIOR HIGH SCHOOL	10543	NY	379	285	1	0	46	31	Hybrid	0	1	1	1	1	1	1	1	0	1	1	1	1	02/01 - 02/14	53.871944	.13484515	.2428152	77	High
RYE NECK UFSD	RYE NECK SENIOR HIGH SCHOOL	10543	NY	476	327	0	0	47	31	Hybrid	0	1	1	1	1	1	1	1	0	1	1	1	1	02/15 - 02/28	44.119328	.13484515	.2428152	78	High
RYE NECK UFSD	RYE NECK SENIOR HIGH SCHOOL	10543	NY	477	274	3	0	47	31	Hybrid	0	1	1	1	1	1	1	1	0	1	1	1	1	01/04 - 01/17	84.82782	.13484515	.2428152	78	High
RYE NECK UFSD	RYE NECK SENIOR HIGH SCHOOL	10543	NY	473	401	2	0	47	30	In-Person	0	1	1	1	1	1	1	1	0	1	1	1	1	04/12 - 04/25	23.68387	.13484515	.2428152	77	High
RYE NECK UFSD	RYE NECK SENIOR HIGH SCHOOL	10543	NY	476	307	4	1	47	31	Hybrid	0	1	1	1	1	1	1	1	0	1	1	1	1	11/30 - 12/13	64.429283	.13484515	.2428152	78	High
RYE NECK UFSD	RYE NECK SENIOR HIGH SCHOOL	10543	NY	523	483	1	0	39	27	Hybrid	0	1	1	1	1	1	1	1	0	1	1	1	1	10/12 - 10/25	9.1324644	.13484515	.2428152	66	High
RYE NECK UFSD	RYE NECK SENIOR HIGH SCHOOL	10543	NY	477	278	7	0	47	31	Hybrid	0	1	1	1	1	1	1	1	0	1	1	1	1	01/18 - 01/31	77.563194	.13484515	.2428152	78	High
FLORIDA UFSD	S S SEWARD INSTITUTE	10921	NY	420	289	2	0	42	39	In-Person	0	1	1	1	1	1	1	1	1	1	1	1	1	10/26 - 11/08	16.922861	.098475255	.20015757	81	High
FLORIDA UFSD	S S SEWARD INSTITUTE	10921	NY	418	280	5	0	42	0	In-Person	0	1	1	1	1	1	1	1	1	1	1	1	1	01/18 - 01/31	71.495377	.098475255	.20015757	42	High
FLORIDA UFSD	S S SEWARD INSTITUTE	10921	NY	420	308	2	0	42	39	In-Person	0	1	1	1	1	1	1	1	1	1	1	1	1	11/09 - 11/22	27.889318	.098475255	.20015757	81	High
FLORIDA UFSD	S S SEWARD INSTITUTE	10921	NY	418	258	1	0	42	34	In-Person	0	1	1	1	1	1	1	1	1	1	1	1	1	02/15 - 02/28	43.865833	.098475255	.20015757	76	High
FLORIDA UFSD	S S SEWARD INSTITUTE	10921	NY	417	253	2	2	42	33	In-Person	0	1	1	1	1	1	1	1	1	1	1	1	1	03/01 - 03/14	46.574978	.098475255	.20015757	75	High
FLORIDA UFSD	S S SEWARD INSTITUTE	10921	NY	417	251	3	0	42	33	In-Person	0	1	1	1	1	1	1	1	1	1	1	1	1	03/15 - 03/28	57.021877	.098475255	.20015757	75	High
FLORIDA UFSD	S S SEWARD INSTITUTE	10921	NY	417	251	4	0	42	33	In-Person	0	1	1	1	1	1	1	1	1	1	1	1	1	03/29 - 04/11	49.339787	.098475255	.20015757	75	High
FLORIDA UFSD	S S SEWARD INSTITUTE	10921	NY	478	343	4	0	42	34	In-Person	0	1	1	1	1	1	1	1	1	1	1	1	1	02/01 - 02/14	43.587498	.098475255	.20015757	76	High
FLORIDA UFSD	S S SEWARD INSTITUTE	10921	NY	416	287	2	1	42	33	In-Person	0	1	1	1	1	1	1	1	1	1	1	1	1	04/12 - 04/25	30.134569	.098475255	.20015757	75	High
FLORIDA UFSD	S S SEWARD INSTITUTE	10921	NY	419	289	0	0	42	39	In-Person	0	1	1	1	1	1	1	1	1	1	1	1	1	10/12 - 10/25	11.411798	.098475255	.20015757	81	High
FLORIDA UFSD	GOLDEN HILL ELEMENTARY	10921	NY	338	264	2	0	32	30	In-Person	0	1	1	1	1	1	1	1	1	1	1	1	1	01/18 - 01/31	71.495377	.098475255	.20015757	62	Elementary
FLORIDA UFSD	GOLDEN HILL ELEMENTARY	10921	NY	338	264	1	1	32	30	In-Person	0	1	1	1	1	1	1	1	1	1	1	1	1	03/15 - 03/28	57.021877	.098475255	.20015757	62	Elementary
FLORIDA UFSD	GOLDEN HILL ELEMENTARY	10921	NY	338	263	0	0	31	32	In-Person	0	1	1	1	1	1	1	1	1	1	1	1	1	11/09 - 11/22	27.889318	.098475255	.20015757	63	Elementary
FLORIDA UFSD	GOLDEN HILL ELEMENTARY	10921	NY	338	264	1	0	32	30	In-Person	0	1	1	1	1	1	1	1	1	1	1	1	1	02/15 - 02/28	43.865833	.098475255	.20015757	62	Elementary
FLORIDA UFSD	GOLDEN HILL ELEMENTARY	10921	NY	341	267	0	0	32	30	In-Person	0	1	1	1	1	1	1	1	1	1	1	1	1	03/29 - 04/11	49.339787	.098475255	.20015757	62	Elementary
FLORIDA UFSD	GOLDEN HILL ELEMENTARY	10921	NY	338	264	2	0	32	30	In-Person	0	1	1	1	1	1	1	1	1	1	1	1	1	02/01 - 02/14	43.587498	.098475255	.20015757	62	Elementary
FLORIDA CSD	GOLDEN HILL ELEMENTARY	10921	NY	338	256	0	1	31	32	In-Person										1	1			10/26 - 11/08	16.922861	.098475255	.20015757	63	Elementary
FLORIDA UFSD	GOLDEN HILL ELEMENTARY	10921	NY	339	262	0	0	31	32	In-Person	0	1	1	1	1	1	1	1	1	1	1	1	1	10/12 - 10/25	11.411798	.098475255	.20015757	63	Elementary
FLORIDA UFSD	GOLDEN HILL ELEMENTARY	10921	NY	341	278	2	0	32	30	In-Person	0	1	1	1	1	1	1	1	1	1	1	1	1	04/12 - 04/25	30.134569	.098475255	.20015757	62	Elementary
FLORIDA UFSD	GOLDEN HILL ELEMENTARY	10921	NY	338	264	1	4	32	30	In-Person	0	1	1	1	1	1	1	1	1	1	1	1	1	03/01 - 03/14	46.574978	.098475255	.20015757	62	Elementary
SACHEM CSD	CAYUGA SCHOOL	11755	NY	552	445	0	0	61	21	In-Person	0	1	0	0	0	0	1	1	0	1	1	0	0	10/12 - 10/25	5.9596329	.072753496	.18906836	82	Elementary
SACHEM CSD	CAYUGA SCHOOL	11755	NY	552	445	1	0	61	21	In-Person	0	1	0	0	0	0	1	1	0	1	1	0	0	11/09 - 11/22	27.14245	.072753496	.18906836	82	Elementary
SACHEM CSD	CAYUGA SCHOOL	11755	NY	552	445	0	0	61	21	In-Person	0	1	0	0	0	0	1	1	0	1	1	0	0	10/26 - 11/08	9.9891577	.072753496	.18906836	82	Elementary
SACHEM CSD	CAYUGA SCHOOL	11755	NY	531	444	1	1	60	21	In-Person	0	1	0	0	0	0	1	1	0	1	1	0	0	03/15 - 03/28	46.356461	.072753496	.18906836	81	Elementary
SACHEM CSD	CAYUGA SCHOOL	11755	NY	552	445	2	4	61	21	In-Person	0	1	0	0	0	0	1	1	0	1	1	0	0	01/04 - 01/17	119.44421	.072753496	.18906836	82	Elementary
SACHEM CSD	CAYUGA SCHOOL	11755	NY	552	445	3	0	61	21	In-Person	0	1	0	0	0	0	1	1	0	1	1	0	0	11/30 - 12/13	67.495743	.072753496	.18906836	82	Elementary
SACHEM CSD	CAYUGA SCHOOL	11755	NY	552	445	0	1	61	21	In-Person	0	1	0	0	0	0	1	1	0	1	1	0	0	02/15 - 02/28	39.400333	.072753496	.18906836	82	Elementary
SACHEM CSD	CAYUGA SCHOOL	11755	NY	531	444	2	1	60	21	In-Person	0	1	0	0	0	0	1	1	0	1	1	0	0	03/29 - 04/11	46.888569	.072753496	.18906836	81	Elementary
SACHEM CSD	CAYUGA SCHOOL	11755	NY	552	445	1	0	61	21	In-Person	0	1	0	0	0	0	1	1	0	1	1	0	0	01/18 - 01/31	85.006996	.072753496	.18906836	82	Elementary
SACHEM CSD	CAYUGA SCHOOL	11755	NY	552	445	3	1	61	21	In-Person	0	1	0	0	0	0	1	1	0	1	1	0	0	02/01 - 02/14	51.276062	.072753496	.18906836	82	Elementary
SACHEM CSD	CAYUGA SCHOOL	11755	NY	533	438	2	2	60	21	In-Person	0	1	0	0	0	0	1	1	0	1	1	0	0	03/01 - 03/14	41.093407	.072753496	.18906836	81	Elementary
SACHEM CSD	CAYUGA SCHOOL	11755	NY	527	445	2	1	59	21	In-Person	0	1	0	0	0	0	1	1	0	1	1	0	0	04/12 - 04/25	28.298582	.072753496	.18906836	80	Elementary
SACHEM CSD	CHIPPEWA ELEMENTARY SCHOOL	11742	NY	578	484	1	1	68	20	In-Person	0	1	0	0	0	0	1	1	0	1	1	0	0	11/30 - 12/13	67.495743	.072753496	.18906836	88	Elementary
SACHEM CSD	CHIPPEWA ELEMENTARY SCHOOL	11742	NY	578	484	2	0	68	20	In-Person	0	1	0	0	0	0	1	1	0	1	1	0	0	02/01 - 02/14	51.276062	.072753496	.18906836	88	Elementary
SACHEM CSD	CHIPPEWA ELEMENTARY SCHOOL	11742	NY	548	499	6	2	72	18	In-Person	0	1	0	0	0	0	1	1	0	1	1	0	0	03/15 - 03/28	46.356464	.072753496	.18906836	90	Elementary
SACHEM CSD	CHIPPEWA ELEMENTARY SCHOOL	11742	NY	552	499	5	0	73	19	In-Person	0	1	0	0	0	0	1	1	0	1	1	0	0	04/12 - 04/25	28.298582	.072753496	.18906836	92	Elementary
SACHEM CSD	CHIPPEWA ELEMENTARY SCHOOL	11742	NY	578	484	0	1	68	20	In-Person	0	1	0	0	0	0	1	1	0	1	1	0	0	11/09 - 11/22	27.14245	.072753496	.18906836	88	Elementary
SACHEM CSD	CHIPPEWA ELEMENTARY SCHOOL	11742	NY	578	484	0	0	68	20	In-Person	0	1	0	0	0	0	1	1	0	1	1	0	0	10/26 - 11/08	9.9891577	.072753496	.18906836	88	Elementary
SACHEM CSD	CHIPPEWA ELEMENTARY SCHOOL	11742	NY	578	484	6	1	68	20	In-Person	0	1	0	0	0	0	1	1	0	1	1	0	0	01/04 - 01/17	119.44421	.072753496	.18906836	88	Elementary
SACHEM CSD	CHIPPEWA ELEMENTARY SCHOOL	11742	NY	578	484	1	0	68	20	In-Person	0	1	0	0	0	0	1	1	0	1	1	0	0	02/15 - 02/28	39.400333	.072753496	.18906836	88	Elementary
SACHEM CSD	CHIPPEWA ELEMENTARY SCHOOL	11742	NY	578	484	0	0	68	20	In-Person	0	1	0	0	0	0	1	1	0	1	1	0	0	10/12 - 10/25	5.9596329	.072753496	.18906836	88	Elementary
SACHEM CSD	CHIPPEWA ELEMENTARY SCHOOL	11742	NY	548	499	1	1	72	18	In-Person	0	1	0	0	0	0	1	1	0	1	1	0	0	03/29 - 04/11	46.888573	.072753496	.18906836	90	Elementary
SACHEM CSD	CHIPPEWA ELEMENTARY SCHOOL	11742	NY	578	484	6	1	68	20	In-Person	0	1	0	0	0	0	1	1	0	1	1	0	0	01/18 - 01/31	85.007004	.072753496	.18906836	88	Elementary
SACHEM CSD	CHIPPEWA ELEMENTARY SCHOOL	11742	NY	543	493	1	4	72	18	In-Person	0	1	0	0	0	0	1	1	0	1	1	0	0	03/01 - 03/14	41.093407	.072753496	.18906836	90	Elementary
SACHEM CSD	GRUNDY AVENUE SCHOOL	11741	NY	521	428	0	0	58	20	In-Person	0	1	0	0	0	0	1	1	0	1	1	0	0	02/01 - 02/14	51.276066	.072753496	.18906836	78	Elementary
SACHEM CSD	GRUNDY AVENUE SCHOOL	11741	NY	521	428	10	1	58	20	In-Person	0	1	0	0	0	0	1	1	0	1	1	0	0	01/04 - 01/17	119.4442	.072753496	.18906836	78	Elementary
SACHEM CSD	GRUNDY AVENUE SCHOOL	11741	NY	492	442	7	2	61	20	In-Person	0	1	0	0	0	0	1	1	0	1	1	0	0	03/15 - 03/28	46.356464	.072753496	.18906836	81	Elementary
SACHEM CSD	GRUNDY AVENUE SCHOOL	11741	NY	521	428	2	0	58	20	In-Person	0	1	0	0	0	0	1	1	0	1	1	0	0	11/30 - 12/13	67.495743	.072753496	.18906836	78	Elementary
SACHEM CSD	GRUNDY AVENUE SCHOOL	11741	NY	492	442	5	0	61	20	In-Person	0	1	0	0	0	0	1	1	0	1	1	0	0	03/29 - 04/11	46.888573	.072753496	.18906836	81	Elementary
SACHEM CSD	GRUNDY AVENUE SCHOOL	11741	NY	487	437	2	1	63	20	In-Person	0	1	0	0	0	0	1	1	0	1	1	0	0	04/12 - 04/25	28.298582	.072753496	.18906836	83	Elementary
SACHEM CSD	GRUNDY AVENUE SCHOOL	11741	NY	521	428	1	0	58	20	In-Person	0	1	0	0	0	0	1	1	0	1	1	0	0	10/26 - 11/08	9.9891577	.072753496	.18906836	78	Elementary
SACHEM CSD	GRUNDY AVENUE SCHOOL	11741	NY	521	428	0	0	58	20	In-Person	0	1	0	0	0	0	1	1	0	1	1	0	0	10/12 - 10/25	5.9596329	.072753496	.18906836	78	Elementary
SACHEM CSD	GRUNDY AVENUE SCHOOL	11741	NY	521	428	2	2	58	20	In-Person	0	1	0	0	0	0	1	1	0	1	1	0	0	01/18 - 01/31	85.007004	.072753496	.18906836	78	Elementary
SACHEM CSD	GRUNDY AVENUE SCHOOL	11741	NY	521	428	0	0	58	20	In-Person	0	1	0	0	0	0	1	1	0	1	1	0	0	11/09 - 11/22	27.142452	.072753496	.18906836	78	Elementary
SACHEM CSD	GRUNDY AVENUE SCHOOL	11741	NY	492	444	5	0	61	20	In-Person	0	1	0	0	0	0	1	1	0	1	1	0	0	03/01 - 03/14	41.09341	.072753496	.18906836	81	Elementary
SACHEM CSD	GRUNDY AVENUE SCHOOL	11741	NY	521	428	1	0	58	20	In-Person	0	1	0	0	0	0	1	1	0	1	1	0	0	02/15 - 02/28	39.400333	.072753496	.18906836	78	Elementary
SACHEM CSD	HIAWATHA SCHOOL	11779	NY	551	437	0	0	65	20	In-Person	0	1	0	0	0	0	1	1	0	1	1	0	0	10/26 - 11/08	9.9891577	.072753496	.18906836	85	Elementary
SACHEM CSD	HIAWATHA SCHOOL	11779	NY	551	437	0	0	65	20	In-Person	0	1	0	0	0	0	1	1	0	1	1	0	0	02/01 - 02/14	51.276066	.072753496	.18906836	85	Elementary
SACHEM CSD	HIAWATHA SCHOOL	11779	NY	551	437	8	2	65	20	In-Person	0	1	0	0	0	0	1	1	0	1	1	0	0	01/04 - 01/17	119.44421	.072753496	.18906836	85	Elementary
SACHEM CSD	HIAWATHA SCHOOL	11779	NY	528	458	1	1	75	23	In-Person	0	1	0	0	0	0	1	1	0	1	1	0	0	04/12 - 04/25	28.298582	.072753496	.18906836	98	Elementary
SACHEM CSD	HIAWATHA SCHOOL	11779	NY	551	437	3	0	65	20	In-Person	0	1	0	0	0	0	1	1	0	1	1	0	0	02/15 - 02/28	39.400333	.072753496	.18906836	85	Elementary
SACHEM CSD	HIAWATHA SCHOOL	11779	NY	532	458	0	1	74	21	In-Person	0	1	0	0	0	0	1	1	0	1	1	0	0	03/15 - 03/28	46.356464	.072753496	.18906836	95	Elementary
SACHEM CSD	HIAWATHA SCHOOL	11779	NY	551	437	3	1	65	20	In-Person	0	1	0	0	0	0	1	1	0	1	1	0	0	11/30 - 12/13	67.49575	.072753496	.18906836	85	Elementary
SACHEM CSD	HIAWATHA SCHOOL	11779	NY	551	437	3	1	65	20	In-Person	0	1	0	0	0	0	1	1	0	1	1	0	0	01/18 - 01/31	85.007004	.072753496	.18906836	85	Elementary
SACHEM CSD	HIAWATHA SCHOOL	11779	NY	532	458	1	0	74	21	In-Person	0	1	0	0	0	0	1	1	0	1	1	0	0	03/29 - 04/11	46.888573	.072753496	.18906836	95	Elementary
SACHEM CSD	HIAWATHA SCHOOL	11779	NY	551	437	0	0	65	20	In-Person	0	1	0	0	0	0	1	1	0	1	1	0	0	10/12 - 10/25	5.9596329	.072753496	.18906836	85	Elementary
SACHEM CSD	HIAWATHA SCHOOL	11779	NY	532	457	2	0	74	21	In-Person	0	1	0	0	0	0	1	1	0	1	1	0	0	03/01 - 03/14	41.09341	.072753496	.18906836	95	Elementary
SACHEM CSD	HIAWATHA SCHOOL	11779	NY	551	437	1	0	65	20	In-Person	0	1	0	0	0	0	1	1	0	1	1	0	0	11/09 - 11/22	27.14245	.072753496	.18906836	85	Elementary
SACHEM CSD	LYNWOOD AVENUE SCHOOL	11738	NY	582	459	0	0	68	18	In-Person	0	1	0	0	0	0	1	1	0	1	1	0	0	10/12 - 10/25	5.9596329	.072753496	.18906836	86	Elementary
SACHEM CSD	LYNWOOD AVENUE SCHOOL	11738	NY	582	459	2	0	68	18	In-Person	0	1	0	0	0	0	1	1	0	1	1	0	0	11/30 - 12/13	67.495743	.072753496	.18906836	86	Elementary
SACHEM CSD	LYNWOOD AVENUE SCHOOL	11738	NY	582	459	0	0	68	18	In-Person	0	1	0	0	0	0	1	1	0	1	1	0	0	11/09 - 11/22	27.14245	.072753496	.18906836	86	Elementary
SACHEM CSD	LYNWOOD AVENUE SCHOOL	11738	NY	582	459	19	5	68	18	In-Person	0	1	0	0	0	0	1	1	0	1	1	0	0	01/18 - 01/31	85.007004	.072753496	.18906836	86	Elementary
SACHEM CSD	LYNWOOD AVENUE SCHOOL	11738	NY	568	473	3	0	64	18	In-Person	0	1	0	0	0	0	1	1	0	1	1	0	0	03/29 - 04/11	46.888573	.072753496	.18906836	82	Elementary
SACHEM CSD	LYNWOOD AVENUE SCHOOL	11738	NY	342	292	4	0	68	18	In-Person	0	1	0	0	0	0	1	1	0	1	1	0	0	02/01 - 02/14	51.276062	.072753496	.18906836	86	Elementary
SACHEM CSD	LYNWOOD AVENUE SCHOOL	11738	NY	582	459	0	0	68	18	In-Person	0	1	0	0	0	0	1	1	0	1	1	0	0	10/26 - 11/08	9.9891577	.072753496	.18906836	86	Elementary
SACHEM CSD	LYNWOOD AVENUE SCHOOL	11738	NY	564	474	1	0	63	19	In-Person	0	1	0	0	0	0	1	1	0	1	1	0	0	04/12 - 04/25	28.298582	.072753496	.18906836	82	Elementary
SACHEM CSD	LYNWOOD AVENUE SCHOOL	11738	NY	568	473	3	0	64	18	In-Person	0	1	0	0	0	0	1	1	0	1	1	0	0	03/15 - 03/28	46.356464	.072753496	.18906836	82	Elementary
SACHEM CSD	LYNWOOD AVENUE SCHOOL	11738	NY	582	459	3	0	68	18	In-Person	0	1	0	0	0	0	1	1	0	1	1	0	0	02/15 - 02/28	39.400333	.072753496	.18906836	86	Elementary
SACHEM CSD	LYNWOOD AVENUE SCHOOL	11738	NY	582	459	6	4	68	18	In-Person	0	1	0	0	0	0	1	1	0	1	1	0	0	01/04 - 01/17	119.44421	.072753496	.18906836	86	Elementary
SACHEM CSD	LYNWOOD AVENUE SCHOOL	11738	NY	570	474	3	0	64	18	In-Person	0	1	0	0	0	0	1	1	0	1	1	0	0	03/01 - 03/14	41.09341	.072753496	.18906836	82	Elementary
SACHEM CSD	MERRIMAC SCHOOL	11741	NY	424	375	1	1	64	23	In-Person	0	1	0	0	0	0	1	1	0	1	1	0	0	03/29 - 04/11	46.888573	.072753496	.18906836	87	Elementary
SACHEM CSD	MERRIMAC SCHOOL	11741	NY	424	375	3	0	64	23	In-Person	0	1	0	0	0	0	1	1	0	1	1	0	0	03/15 - 03/28	46.356464	.072753496	.18906836	87	Elementary
SACHEM CSD	MERRIMAC SCHOOL	11741	NY	425	368	5	2	63	23	In-Person	0	1	0	0	0	0	1	1	0	1	1	0	0	01/18 - 01/31	85.007004	.072753496	.18906836	86	Elementary
SACHEM CSD	MERRIMAC SCHOOL	11741	NY	425	368	0	0	63	23	In-Person	0	1	0	0	0	0	1	1	0	1	1	0	0	02/15 - 02/28	39.400333	.072753496	.18906836	86	Elementary
SACHEM CSD	MERRIMAC SCHOOL	11741	NY	425	368	0	0	63	23	In-Person	0	1	0	0	0	0	1	1	0	1	1	0	0	11/09 - 11/22	27.142452	.072753496	.18906836	86	Elementary
SACHEM CSD	MERRIMAC SCHOOL	11741	NY	425	368	3	0	63	23	In-Person	0	1	0	0	0	0	1	1	0	1	1	0	0	11/30 - 12/13	67.495743	.072753496	.18906836	86	Elementary
SACHEM CSD	MERRIMAC SCHOOL	11741	NY	425	368	0	0	63	23	In-Person	0	1	0	0	0	0	1	1	0	1	1	0	0	10/26 - 11/08	9.9891577	.072753496	.18906836	86	Elementary
SACHEM CSD	MERRIMAC SCHOOL	11741	NY	413	375	2	0	64	23	In-Person	0	1	0	0	0	0	1	1	0	1	1	0	0	03/01 - 03/14	41.09341	.072753496	.18906836	87	Elementary
SACHEM CSD	MERRIMAC SCHOOL	11741	NY	425	368	0	0	63	23	In-Person	0	1	0	0	0	0	1	1	0	1	1	0	0	10/12 - 10/25	5.9596329	.072753496	.18906836	86	Elementary
SACHEM CSD	MERRIMAC SCHOOL	11741	NY	408	372	0	0	65	22	In-Person	0	1	0	0	0	0	1	1	0	1	1	0	0	04/12 - 04/25	28.298582	.072753496	.18906836	87	Elementary
SACHEM CSD	MERRIMAC SCHOOL	11741	NY	425	368	5	1	63	23	In-Person	0	1	0	0	0	0	1	1	0	1	1	0	0	01/04 - 01/17	119.4442	.072753496	.18906836	86	Elementary
SACHEM CSD	MERRIMAC SCHOOL	11741	NY	767	700	2	0	63	23	In-Person	0	1	0	0	0	0	1	1	0	1	1	0	0	02/01 - 02/14	51.276066	.072753496	.18906836	86	Elementary
SACHEM CSD	NOKOMIS SCHOOL	11741	NY	506	418	2	5	66	21	In-Person	0	1	0	0	0	0	1	1	0	1	1	0	0	01/04 - 01/17	119.4442	.072753496	.18906836	87	Elementary
SACHEM CSD	NOKOMIS SCHOOL	11741	NY	491	432	1	0	70	20	In-Person	0	1	0	0	0	0	1	1	0	1	1	0	0	04/12 - 04/25	28.298582	.072753496	.18906836	90	Elementary
SACHEM CSD	NOKOMIS SCHOOL	11741	NY	506	418	1	0	66	21	In-Person	0	1	0	0	0	0	1	1	0	1	1	0	0	11/30 - 12/13	67.495743	.072753496	.18906836	87	Elementary
SACHEM CSD	NOKOMIS SCHOOL	11741	NY	506	418	1	1	66	21	In-Person	0	1	0	0	0	0	1	1	0	1	1	0	0	11/09 - 11/22	27.142452	.072753496	.18906836	87	Elementary
SACHEM CSD	NOKOMIS SCHOOL	11741	NY	506	418	0	0	66	21	In-Person	0	1	0	0	0	0	1	1	0	1	1	0	0	10/12 - 10/25	5.9596329	.072753496	.18906836	87	Elementary
SACHEM CSD	NOKOMIS SCHOOL	11741	NY	496	438	0	0	69	21	In-Person	0	1	0	0	0	0	1	1	0	1	1	0	0	03/29 - 04/11	46.888573	.072753496	.18906836	90	Elementary
SACHEM CSD	NOKOMIS SCHOOL	11741	NY	496	438	1	3	69	21	In-Person	0	1	0	0	0	0	1	1	0	1	1	0	0	03/15 - 03/28	46.356464	.072753496	.18906836	90	Elementary
SACHEM CSD	NOKOMIS SCHOOL	11741	NY	506	418	3	1	66	21	In-Person	0	1	0	0	0	0	1	1	0	1	1	0	0	01/18 - 01/31	85.007004	.072753496	.18906836	87	Elementary
SACHEM CSD	NOKOMIS SCHOOL	11741	NY	1353	970	2	0	66	21	In-Person	0	1	0	0	0	0	1	1	0	1	1	0	0	02/01 - 02/14	51.276066	.072753496	.18906836	87	Elementary
SACHEM CSD	NOKOMIS SCHOOL	11741	NY	493	434	1	0	69	21	In-Person	0	1	0	0	0	0	1	1	0	1	1	0	0	03/01 - 03/14	41.09341	.072753496	.18906836	90	Elementary
SACHEM CSD	NOKOMIS SCHOOL	11741	NY	506	418	1	0	66	21	In-Person	0	1	0	0	0	0	1	1	0	1	1	0	0	10/26 - 11/08	9.9891577	.072753496	.18906836	87	Elementary
SACHEM CSD	NOKOMIS SCHOOL	11741	NY	506	418	2	0	66	21	In-Person	0	1	0	0	0	0	1	1	0	1	1	0	0	02/15 - 02/28	39.400333	.072753496	.18906836	87	Elementary
SACHEM CSD	SAGAMORE MIDDLE SCHOOL	11742	NY	964	848	1	0	120	35	Hybrid	0	1	0	0	0	0	1	1	0	1	1	0	0	10/12 - 10/25	5.9596329	.072753496	.18906836	155	Middle
SACHEM CSD	SAGAMORE MIDDLE SCHOOL	11742	NY	964	848	3	2	120	35	Hybrid	0	1	0	0	0	0	1	1	0	1	1	0	0	11/30 - 12/13	67.495743	.072753496	.18906836	155	Middle
SACHEM CSD	SAGAMORE MIDDLE SCHOOL	11742	NY	964	848	13	1	120	35	Hybrid	0	1	0	0	0	0	1	1	0	1	1	0	0	01/18 - 01/31	85.007004	.072753496	.18906836	155	Middle
SACHEM CSD	SAGAMORE MIDDLE SCHOOL	11742	NY	950	815	5	0	122	33	In-Person	0	1	0	0	0	0	1	1	0	1	1	0	0	04/12 - 04/25	28.298582	.072753496	.18906836	155	Middle
SACHEM CSD	SAGAMORE MIDDLE SCHOOL	11742	NY	964	848	0	0	120	35	Hybrid	0	1	0	0	0	0	1	1	0	1	1	0	0	10/26 - 11/08	9.9891577	.072753496	.18906836	155	Middle
SACHEM CSD	SAGAMORE MIDDLE SCHOOL	11742	NY	964	848	9	6	120	35	Hybrid	0	1	0	0	0	0	1	1	0	1	1	0	0	01/04 - 01/17	119.44421	.072753496	.18906836	155	Middle
SACHEM CSD	SAGAMORE MIDDLE SCHOOL	11742	NY	964	848	2	1	120	35	Hybrid	0	1	0	0	0	0	1	1	0	1	1	0	0	11/09 - 11/22	27.14245	.072753496	.18906836	155	Middle
SACHEM CSD	SAGAMORE MIDDLE SCHOOL	11742	NY	959	818	11	2	120	34	Hybrid	0	1	0	0	0	0	1	1	0	1	1	0	0	03/15 - 03/28	46.356464	.072753496	.18906836	154	Middle
SACHEM CSD	SAGAMORE MIDDLE SCHOOL	11742	NY	959	816	6	0	120	34	Hybrid	0	1	0	0	0	0	1	1	0	1	1	0	0	03/01 - 03/14	41.093407	.072753496	.18906836	154	Middle
SACHEM CSD	SAGAMORE MIDDLE SCHOOL	11742	NY	964	848	2	0	120	35	Hybrid	0	1	0	0	0	0	1	1	0	1	1	0	0	02/15 - 02/28	39.400333	.072753496	.18906836	155	Middle
SACHEM CSD	SAGAMORE MIDDLE SCHOOL	11742	NY	959	818	10	0	120	34	Hybrid	0	1	0	0	0	0	1	1	0	1	1	0	0	03/29 - 04/11	46.888573	.072753496	.18906836	154	Middle
SACHEM CSD	SAGAMORE MIDDLE SCHOOL	11742	NY	436	388	3	1	120	35	Hybrid	0	1	0	0	0	0	1	1	0	1	1	0	0	02/01 - 02/14	51.276062	.072753496	.18906836	155	Middle
SACHEM CSD	SENECA MIDDLE SCHOOL	11741	NY	1046	930	7	3	101	37	Hybrid	0	1	0	0	0	0	1	1	0	1	1	0	0	01/04 - 01/17	119.4442	.072753496	.18906836	138	Middle
SACHEM CSD	SENECA MIDDLE SCHOOL	11741	NY	1041	949	3	0	106	34	In-Person	0	1	0	0	0	0	1	1	0	1	1	0	0	04/12 - 04/25	28.298582	.072753496	.18906836	140	Middle
SACHEM CSD	SENECA MIDDLE SCHOOL	11741	NY	391	133	8	0	101	37	Hybrid	0	1	0	0	0	0	1	1	0	1	1	0	0	02/01 - 02/14	51.276066	.072753496	.18906836	138	Middle
SACHEM CSD	SENECA MIDDLE SCHOOL	11741	NY	1046	930	1	0	101	37	Hybrid	0	1	0	0	0	0	1	1	0	1	1	0	0	10/26 - 11/08	9.9891577	.072753496	.18906836	138	Middle
SACHEM CSD	SENECA MIDDLE SCHOOL	11741	NY	1051	951	6	1	107	33	Hybrid	0	1	0	0	0	0	1	1	0	1	1	0	0	03/29 - 04/11	46.888573	.072753496	.18906836	140	Middle
SACHEM CSD	SENECA MIDDLE SCHOOL	11741	NY	1046	930	6	3	101	37	Hybrid	0	1	0	0	0	0	1	1	0	1	1	0	0	11/30 - 12/13	67.495743	.072753496	.18906836	138	Middle
SACHEM CSD	SENECA MIDDLE SCHOOL	11741	NY	1051	951	10	5	107	33	Hybrid	0	1	0	0	0	0	1	1	0	1	1	0	0	03/15 - 03/28	46.356464	.072753496	.18906836	140	Middle
SACHEM CSD	SENECA MIDDLE SCHOOL	11741	NY	1046	930	0	0	101	37	Hybrid	0	1	0	0	0	0	1	1	0	1	1	0	0	10/12 - 10/25	5.9596329	.072753496	.18906836	138	Middle
SACHEM CSD	SENECA MIDDLE SCHOOL	11741	NY	1046	930	1	0	101	37	Hybrid	0	1	0	0	0	0	1	1	0	1	1	0	0	11/09 - 11/22	27.142452	.072753496	.18906836	138	Middle
SACHEM CSD	SENECA MIDDLE SCHOOL	11741	NY	1046	930	10	1	101	37	Hybrid	0	1	0	0	0	0	1	1	0	1	1	0	0	01/18 - 01/31	85.007004	.072753496	.18906836	138	Middle
SACHEM CSD	SENECA MIDDLE SCHOOL	11741	NY	1046	930	5	2	101	37	Hybrid	0	1	0	0	0	0	1	1	0	1	1	0	0	02/15 - 02/28	39.400333	.072753496	.18906836	138	Middle
SACHEM CSD	SENECA MIDDLE SCHOOL	11741	NY	1050	938	5	3	107	33	Hybrid	0	1	0	0	0	0	1	1	0	1	1	0	0	03/01 - 03/14	41.09341	.072753496	.18906836	140	Middle
SACHEM CSD	TAMARAC ELEMENTARY SCHOOL	11741	NY	499	427	6	1	60	18	In-Person	0	1	0	0	0	0	1	1	0	1	1	0	0	11/30 - 12/13	67.495743	.072753496	.18906836	78	Elementary
SACHEM CSD	TAMARAC ELEMENTARY SCHOOL	11741	NY	487	450	1	1	66	21	In-Person	0	1	0	0	0	0	1	1	0	1	1	0	0	03/15 - 03/28	46.356464	.072753496	.18906836	87	Elementary
SACHEM CSD	TAMARAC ELEMENTARY SCHOOL	11741	NY	499	427	0	0	60	18	In-Person	0	1	0	0	0	0	1	1	0	1	1	0	0	02/15 - 02/28	39.400333	.072753496	.18906836	78	Elementary
SACHEM CSD	TAMARAC ELEMENTARY SCHOOL	11741	NY	499	427	1	0	60	18	In-Person	0	1	0	0	0	0	1	1	0	1	1	0	0	01/18 - 01/31	85.007004	.072753496	.18906836	78	Elementary
SACHEM CSD	TAMARAC ELEMENTARY SCHOOL	11741	NY	487	450	3	1	66	21	In-Person	0	1	0	0	0	0	1	1	0	1	1	0	0	03/29 - 04/11	46.888573	.072753496	.18906836	87	Elementary
SACHEM CSD	TAMARAC ELEMENTARY SCHOOL	11741	NY	473	380	3	0	60	18	In-Person	0	1	0	0	0	0	1	1	0	1	1	0	0	02/01 - 02/14	51.276066	.072753496	.18906836	78	Elementary
SACHEM CSD	TAMARAC ELEMENTARY SCHOOL	11741	NY	499	427	0	0	60	18	In-Person	0	1	0	0	0	0	1	1	0	1	1	0	0	11/09 - 11/22	27.142452	.072753496	.18906836	78	Elementary
SACHEM CSD	TAMARAC ELEMENTARY SCHOOL	11741	NY	499	427	0	0	60	18	In-Person	0	1	0	0	0	0	1	1	0	1	1	0	0	10/12 - 10/25	5.9596329	.072753496	.18906836	78	Elementary
SACHEM CSD	TAMARAC ELEMENTARY SCHOOL	11741	NY	486	446	0	0	66	21	In-Person	0	1	0	0	0	0	1	1	0	1	1	0	0	03/01 - 03/14	41.09341	.072753496	.18906836	87	Elementary
SACHEM CSD	TAMARAC ELEMENTARY SCHOOL	11741	NY	486	449	1	1	69	21	In-Person	0	1	0	0	0	0	1	1	0	1	1	0	0	04/12 - 04/25	28.298582	.072753496	.18906836	90	Elementary
SACHEM CSD	TAMARAC ELEMENTARY SCHOOL	11741	NY	499	427	0	0	60	18	In-Person	0	1	0	0	0	0	1	1	0	1	1	0	0	10/26 - 11/08	9.9891577	.072753496	.18906836	78	Elementary
SACHEM CSD	WAVERLY AVENUE SCHOOL	11742	NY	481	418	1	2	85	21	In-Person	0	1	0	0	0	0	1	1	0	1	1	0	0	03/15 - 03/28	46.356464	.072753496	.18906836	106	Elementary
SACHEM CSD	WAVERLY AVENUE SCHOOL	11742	NY	481	418	4	0	85	21	In-Person	0	1	0	0	0	0	1	1	0	1	1	0	0	03/29 - 04/11	46.888573	.072753496	.18906836	106	Elementary
SACHEM CSD	WAVERLY AVENUE SCHOOL	11742	NY	482	405	7	3	81	21	In-Person	0	1	0	0	0	0	1	1	0	1	1	0	0	01/04 - 01/17	119.44421	.072753496	.18906836	102	Elementary
SACHEM CSD	WAVERLY AVENUE SCHOOL	11742	NY	482	405	1	0	81	21	In-Person	0	1	0	0	0	0	1	1	0	1	1	0	0	10/12 - 10/25	5.9596329	.072753496	.18906836	102	Elementary
SACHEM CSD	WAVERLY AVENUE SCHOOL	11742	NY	478	414	3	0	85	21	In-Person	0	1	0	0	0	0	1	1	0	1	1	0	0	03/01 - 03/14	41.093407	.072753496	.18906836	106	Elementary
SACHEM CSD	WAVERLY AVENUE SCHOOL	11742	NY	482	405	2	1	81	21	In-Person	0	1	0	0	0	0	1	1	0	1	1	0	0	11/30 - 12/13	67.495743	.072753496	.18906836	102	Elementary
SACHEM CSD	WAVERLY AVENUE SCHOOL	11742	NY	475	190	3	2	81	21	In-Person	0	1	0	0	0	0	1	1	0	1	1	0	0	02/01 - 02/14	51.276062	.072753496	.18906836	102	Elementary
SACHEM CSD	WAVERLY AVENUE SCHOOL	11742	NY	482	405	1	1	81	21	In-Person	0	1	0	0	0	0	1	1	0	1	1	0	0	02/15 - 02/28	39.400333	.072753496	.18906836	102	Elementary
SACHEM CSD	WAVERLY AVENUE SCHOOL	11742	NY	482	405	0	0	81	21	In-Person	0	1	0	0	0	0	1	1	0	1	1	0	0	10/26 - 11/08	9.9891577	.072753496	.18906836	102	Elementary
SACHEM CSD	WAVERLY AVENUE SCHOOL	11742	NY	478	419	2	1	88	22	In-Person	0	1	0	0	0	0	1	1	0	1	1	0	0	04/12 - 04/25	28.298582	.072753496	.18906836	110	Elementary
SACHEM CSD	WAVERLY AVENUE SCHOOL	11742	NY	482	405	2	2	81	21	In-Person	0	1	0	0	0	0	1	1	0	1	1	0	0	01/18 - 01/31	85.007004	.072753496	.18906836	102	Elementary
SACHEM CSD	WAVERLY AVENUE SCHOOL	11742	NY	482	405	0	1	81	21	In-Person	0	1	0	0	0	0	1	1	0	1	1	0	0	11/09 - 11/22	27.14245	.072753496	.18906836	102	Elementary
SACHEM CSD	WENONAH SCHOOL	11755	NY	462	417	1	1	59	23	In-Person	0	1	0	0	0	0	1	1	0	1	1	0	0	03/15 - 03/28	46.356461	.072753496	.18906836	82	Elementary
SACHEM CSD	WENONAH SCHOOL	11755	NY	473	405	0	0	57	20	In-Person	0	1	0	0	0	0	1	1	0	1	1	0	0	10/26 - 11/08	9.9891577	.072753496	.18906836	77	Elementary
SACHEM CSD	WENONAH SCHOOL	11755	NY	473	405	1	0	57	20	In-Person	0	1	0	0	0	0	1	1	0	1	1	0	0	11/09 - 11/22	27.14245	.072753496	.18906836	77	Elementary
SACHEM CSD	WENONAH SCHOOL	11755	NY	473	405	0	0	57	20	In-Person	0	1	0	0	0	0	1	1	0	1	1	0	0	10/12 - 10/25	5.9596329	.072753496	.18906836	77	Elementary
SACHEM CSD	WENONAH SCHOOL	11755	NY	459	415	0	0	59	22	In-Person	0	1	0	0	0	0	1	1	0	1	1	0	0	04/12 - 04/25	28.298582	.072753496	.18906836	81	Elementary
SACHEM CSD	WENONAH SCHOOL	11755	NY	473	405	5	0	57	20	In-Person	0	1	0	0	0	0	1	1	0	1	1	0	0	02/15 - 02/28	39.400333	.072753496	.18906836	77	Elementary
SACHEM CSD	WENONAH SCHOOL	11755	NY	473	405	3	2	57	20	In-Person	0	1	0	0	0	0	1	1	0	1	1	0	0	11/30 - 12/13	67.495743	.072753496	.18906836	77	Elementary
SACHEM CSD	WENONAH SCHOOL	11755	NY	648	468	0	2	57	20	In-Person	0	1	0	0	0	0	1	1	0	1	1	0	0	02/01 - 02/14	51.276062	.072753496	.18906836	77	Elementary
SACHEM CSD	WENONAH SCHOOL	11755	NY	462	417	2	0	59	23	In-Person	0	1	0	0	0	0	1	1	0	1	1	0	0	03/29 - 04/11	46.888569	.072753496	.18906836	82	Elementary
SACHEM CSD	WENONAH SCHOOL	11755	NY	473	405	1	0	57	20	In-Person	0	1	0	0	0	0	1	1	0	1	1	0	0	01/18 - 01/31	85.006996	.072753496	.18906836	77	Elementary
SACHEM CSD	WENONAH SCHOOL	11755	NY	464	417	4	0	59	23	In-Person	0	1	0	0	0	0	1	1	0	1	1	0	0	03/01 - 03/14	41.093407	.072753496	.18906836	82	Elementary
SACHEM CSD	WENONAH SCHOOL	11755	NY	473	405	4	3	57	20	In-Person	0	1	0	0	0	0	1	1	0	1	1	0	0	01/04 - 01/17	119.44421	.072753496	.18906836	77	Elementary
SACHEM CSD	SACHEM HIGH SCHOOL NORTH	11779	NY	2097	1852	28	1	210	73	Hybrid	0	1	0	0	0	0	1	1	0	1	1	0	0	11/30 - 12/13	67.49575	.072753496	.18906836	283	High
SACHEM CSD	SACHEM HIGH SCHOOL NORTH	11779	NY	2097	1852	26	13	210	73	Hybrid	0	1	0	0	0	0	1	1	0	1	1	0	0	01/04 - 01/17	119.44421	.072753496	.18906836	283	High
SACHEM CSD	SACHEM HIGH SCHOOL NORTH	11779	NY	2089	1672	15	0	216	63	Hybrid	0	1	0	0	0	0	1	1	0	1	1	0	0	03/01 - 03/14	41.09341	.072753496	.18906836	279	High
SACHEM CSD	SACHEM HIGH SCHOOL NORTH	11779	NY	2176	1879	12	0	210	73	Hybrid	0	1	0	0	0	0	1	1	0	1	1	0	0	02/01 - 02/14	51.276066	.072753496	.18906836	283	High
SACHEM CSD	SACHEM HIGH SCHOOL NORTH	11779	NY	2097	1852	0	0	210	73	Hybrid	0	1	0	0	0	0	1	1	0	1	1	0	0	10/26 - 11/08	9.9891577	.072753496	.18906836	283	High
SACHEM CSD	SACHEM HIGH SCHOOL NORTH	11779	NY	2048	1647	14	1	219	64	In-Person	0	1	0	0	0	0	1	1	0	1	1	0	0	04/12 - 04/25	28.298582	.072753496	.18906836	283	High
SACHEM CSD	SACHEM HIGH SCHOOL NORTH	11779	NY	2097	1852	1	0	210	73	Hybrid	0	1	0	0	0	0	1	1	0	1	1	0	0	10/12 - 10/25	5.9596329	.072753496	.18906836	283	High
SACHEM CSD	SACHEM HIGH SCHOOL NORTH	11779	NY	2089	1676	29	5	216	63	Hybrid	0	1	0	0	0	0	1	1	0	1	1	0	0	03/15 - 03/28	46.356464	.072753496	.18906836	279	High
SACHEM CSD	SACHEM HIGH SCHOOL NORTH	11779	NY	2097	1852	13	3	210	73	Hybrid	0	1	0	0	0	0	1	1	0	1	1	0	0	01/18 - 01/31	85.007004	.072753496	.18906836	283	High
SACHEM CSD	SACHEM HIGH SCHOOL NORTH	11779	NY	2097	1852	3	0	210	73	Hybrid	0	1	0	0	0	0	1	1	0	1	1	0	0	11/09 - 11/22	27.14245	.072753496	.18906836	283	High
SACHEM CSD	SACHEM HIGH SCHOOL NORTH	11779	NY	2089	1676	14	0	216	63	Hybrid	0	1	0	0	0	0	1	1	0	1	1	0	0	03/29 - 04/11	46.888573	.072753496	.18906836	279	High
SACHEM CSD	SACHEM HIGH SCHOOL EAST	11738	NY	2163	1761	21	5	232	69	Hybrid	0	1	0	0	0	0	1	1	0	1	1	0	0	03/29 - 04/11	46.888573	.072753496	.18906836	301	High
SACHEM CSD	SACHEM HIGH SCHOOL EAST	11738	NY	2176	1879	25	2	223	79	Hybrid	0	1	0	0	0	0	1	1	0	1	1	0	0	01/18 - 01/31	85.007004	.072753496	.18906836	302	High
SACHEM CSD	SACHEM HIGH SCHOOL EAST	11738	NY	2176	1879	26	3	223	79	Hybrid	0	1	0	0	0	0	1	1	0	1	1	0	0	11/30 - 12/13	67.495743	.072753496	.18906836	302	High
SACHEM CSD	SACHEM HIGH SCHOOL EAST	11738	NY	2163	1761	19	1	232	69	Hybrid	0	1	0	0	0	0	1	1	0	1	1	0	0	03/15 - 03/28	46.356464	.072753496	.18906836	301	High
SACHEM CSD	SACHEM HIGH SCHOOL EAST	11738	NY	2176	1879	4	0	223	79	Hybrid	0	1	0	0	0	0	1	1	0	1	1	0	0	10/12 - 10/25	5.9596329	.072753496	.18906836	302	High
SACHEM CSD	SACHEM HIGH SCHOOL EAST	11738	NY	2124	1739	21	1	232	70	In-Person	0	1	0	0	0	0	1	1	0	1	1	0	0	04/12 - 04/25	28.298582	.072753496	.18906836	302	High
SACHEM CSD	SACHEM HIGH SCHOOL EAST	11738	NY	2176	1879	4	0	223	79	Hybrid	0	1	0	0	0	0	1	1	0	1	1	0	0	10/26 - 11/08	9.9891577	.072753496	.18906836	302	High
SACHEM CSD	SACHEM HIGH SCHOOL EAST	11738	NY	330	227	16	4	223	79	Hybrid	0	1	0	0	0	0	1	1	0	1	1	0	0	02/01 - 02/14	51.276062	.072753496	.18906836	302	High
SACHEM CSD	SACHEM HIGH SCHOOL EAST	11738	NY	2176	1879	5	1	223	79	Hybrid	0	1	0	0	0	0	1	1	0	1	1	0	0	02/15 - 02/28	39.400333	.072753496	.18906836	302	High
SACHEM CSD	SACHEM HIGH SCHOOL EAST	11738	NY	2166	1746	11	4	232	69	Hybrid	0	1	0	0	0	0	1	1	0	1	1	0	0	03/01 - 03/14	41.09341	.072753496	.18906836	301	High
SACHEM CSD	SACHEM HIGH SCHOOL EAST	11738	NY	2176	1879	2	0	223	79	Hybrid	0	1	0	0	0	0	1	1	0	1	1	0	0	11/09 - 11/22	27.14245	.072753496	.18906836	302	High
SACHEM CSD	SACHEM HIGH SCHOOL EAST	11738	NY	2176	1879	20	7	223	79	Hybrid	0	1	0	0	0	0	1	1	0	1	1	0	0	01/04 - 01/17	119.44421	.072753496	.18906836	302	High
SACHEM CSD	SAMOSET MIDDLE SCHOOL	11779	NY	881	744	5	2	108	37	Hybrid	0	1	0	0	0	0	1	1	0	1	1	0	0	03/01 - 03/14	41.09341	.072753496	.18906836	145	Middle
SACHEM CSD	SAMOSET MIDDLE SCHOOL	11779	NY	875	761	4	0	108	39	In-Person	0	1	0	0	0	0	1	1	0	1	1	0	0	04/12 - 04/25	28.298582	.072753496	.18906836	147	Middle
SACHEM CSD	SAMOSET MIDDLE SCHOOL	11779	NY	875	769	3	1	100	40	Hybrid	0	1	0	0	0	0	1	1	0	1	1	0	0	01/18 - 01/31	85.007004	.072753496	.18906836	140	Middle
SACHEM CSD	SAMOSET MIDDLE SCHOOL	11779	NY	875	769	3	1	100	40	Hybrid	0	1	0	0	0	0	1	1	0	1	1	0	0	11/09 - 11/22	27.14245	.072753496	.18906836	140	Middle
SACHEM CSD	SAMOSET MIDDLE SCHOOL	11779	NY	875	769	3	1	100	40	Hybrid	0	1	0	0	0	0	1	1	0	1	1	0	0	02/15 - 02/28	39.400333	.072753496	.18906836	140	Middle
SACHEM CSD	SAMOSET MIDDLE SCHOOL	11779	NY	276	128	3	0	100	40	Hybrid	0	1	0	0	0	0	1	1	0	1	1	0	0	02/01 - 02/14	51.276066	.072753496	.18906836	140	Middle
SACHEM CSD	SAMOSET MIDDLE SCHOOL	11779	NY	881	754	8	1	108	37	Hybrid	0	1	0	0	0	0	1	1	0	1	1	0	0	03/15 - 03/28	46.356464	.072753496	.18906836	145	Middle
SACHEM CSD	SAMOSET MIDDLE SCHOOL	11779	NY	875	769	5	4	100	40	Hybrid	0	1	0	0	0	0	1	1	0	1	1	0	0	01/04 - 01/17	119.44421	.072753496	.18906836	140	Middle
SACHEM CSD	SAMOSET MIDDLE SCHOOL	11779	NY	875	769	3	3	100	40	Hybrid	0	1	0	0	0	0	1	1	0	1	1	0	0	11/30 - 12/13	67.49575	.072753496	.18906836	140	Middle
SACHEM CSD	SAMOSET MIDDLE SCHOOL	11779	NY	881	754	3	1	108	37	Hybrid	0	1	0	0	0	0	1	1	0	1	1	0	0	03/29 - 04/11	46.888573	.072753496	.18906836	145	Middle
SACHEM CSD	SAMOSET MIDDLE SCHOOL	11779	NY	875	769	0	0	100	40	Hybrid	0	1	0	0	0	0	1	1	0	1	1	0	0	10/26 - 11/08	9.9891577	.072753496	.18906836	140	Middle
SACHEM CSD	SAMOSET MIDDLE SCHOOL	11779	NY	875	769	0	0	100	40	Hybrid	0	1	0	0	0	0	1	1	0	1	1	0	0	10/12 - 10/25	5.9596329	.072753496	.18906836	140	Middle
SAG HARBOR UFSD	PIERSON MIDDLE/HIGH SCHOOL	11963	NY	532	384	4	1	77	60	Hybrid	0	1	1	1	1	1	1	1	1	1	1	1	0	01/18 - 01/31	85.007004	.072753489	.18906835	137	Middle
SAG HARBOR UFSD	PIERSON MIDDLE/HIGH SCHOOL	11963	NY	531	419	0	0	77	60	Hybrid	0	1	1	1	1	1	1	1	1	1	1	1	0	04/12 - 04/25	28.29858	.072753489	.18906835	137	Middle
SAG HARBOR UFSD	PIERSON MIDDLE/HIGH SCHOOL	11963	NY	530	375	0	1	77	60	Hybrid	0	1	1	1	1	1	1	1	1	1	1	1	0	03/01 - 03/14	41.09341	.072753489	.18906835	137	Middle
SAG HARBOR UFSD	PIERSON MIDDLE/HIGH SCHOOL	11963	NY	530	405	0	2	77	60	Hybrid	0	1	1	1	1	1	1	1	1	1	1	1	0	01/04 - 01/17	119.4442	.072753489	.18906835	137	Middle
SAG HARBOR UFSD	PIERSON MIDDLE/HIGH SCHOOL	11963	NY	529	418	0	3	77	60	Hybrid	0	1	1	1	1	1	1	1	1	1	1	1	0	11/09 - 11/22	27.14245	.072753489	.18906835	137	Middle
SAG HARBOR UFSD	PIERSON MIDDLE/HIGH SCHOOL	11963	NY	530	400	1	0	77	60	Hybrid	0	1	1	1	1	1	1	1	1	1	1	1	0	11/30 - 12/13	67.495743	.072753489	.18906835	137	Middle
SAG HARBOR UFSD	PIERSON MIDDLE/HIGH SCHOOL	11963	NY	531	392	6	0	77	60	Hybrid	0	1	1	1	1	1	1	1	1	1	1	1	0	03/29 - 04/11	46.888569	.072753489	.18906835	137	Middle
SAG HARBOR UFSD	PIERSON MIDDLE/HIGH SCHOOL	11963	NY	496	412	1	1	77	60	Hybrid	0	1	1	1	1	1	1	1	1	1	1	1	0	02/01 - 02/14	51.276062	.072753489	.18906835	137	Middle
SAG HARBOR UFSD	PIERSON MIDDLE/HIGH SCHOOL	11963	NY	530	438	0	0	77	60	Hybrid	0	1	1	1	1	1	1	1	1	1	1	1	0	10/12 - 10/25	5.9596329	.072753489	.18906835	137	Middle
SAG HARBOR UFSD	PIERSON MIDDLE/HIGH SCHOOL	11963	NY	530	439	0	0	77	60	Hybrid	0	1	1	1	1	1	1	1	1	1	1	1	0	10/26 - 11/08	9.9891577	.072753489	.18906835	137	Middle
SAG HARBOR UFSD	PIERSON MIDDLE/HIGH SCHOOL	11963	NY	530	351	7	0	77	60	Hybrid	0	1	1	1	1	1	1	1	1	1	1	1	0	03/15 - 03/28	46.356461	.072753489	.18906835	137	Middle
SAG HARBOR UFSD	PIERSON MIDDLE/HIGH SCHOOL	11963	NY	530	381	1	1	77	60	Hybrid	0	1	1	1	1	1	1	1	1	1	1	1	0	02/15 - 02/28	39.40033	.072753489	.18906835	137	Middle
SAG HARBOR UFSD	SAG HARBOR ELEMENTARY SCHOOL	11963	NY	439	390	1	1	56	47	Hybrid	0	1	1	1	1	1	1	1	1	1	1	1	0	11/09 - 11/22	27.14245	.072753489	.18906835	103	Elementary
SAG HARBOR UFSD	SAG HARBOR ELEMENTARY SCHOOL	11963	NY	437	393	1	0	56	47	Hybrid	0	1	1	1	1	1	1	1	1	1	1	1	0	03/15 - 03/28	46.356461	.072753489	.18906835	103	Elementary
SAG HARBOR UFSD	SAG HARBOR ELEMENTARY SCHOOL	11963	NY	437	394	0	0	56	47	Hybrid	0	1	1	1	1	1	1	1	1	1	1	1	0	03/29 - 04/11	46.888569	.072753489	.18906835	103	Elementary
SAG HARBOR UFSD	SAG HARBOR ELEMENTARY SCHOOL	11963	NY	436	388	0	0	56	47	Hybrid	0	1	1	1	1	1	1	1	1	1	1	1	0	02/15 - 02/28	39.40033	.072753489	.18906835	103	Elementary
SAG HARBOR UFSD	SAG HARBOR ELEMENTARY SCHOOL	11963	NY	436	383	0	0	56	47	Hybrid	0	1	1	1	1	1	1	1	1	1	1	1	0	01/18 - 01/31	85.007004	.072753489	.18906835	103	Elementary
SAG HARBOR UFSD	SAG HARBOR ELEMENTARY SCHOOL	11963	NY	437	383	1	1	56	47	Hybrid	0	1	1	1	1	1	1	1	1	1	1	1	0	01/04 - 01/17	119.4442	.072753489	.18906835	103	Elementary
SAG HARBOR UFSD	SAG HARBOR ELEMENTARY SCHOOL	11963	NY	442	394	0	0	56	47	Hybrid	0	1	1	1	1	1	1	1	1	1	1	1	0	10/26 - 11/08	9.9891577	.072753489	.18906835	103	Elementary
SAG HARBOR UFSD	SAG HARBOR ELEMENTARY SCHOOL	11963	NY	408	339	1	0	56	47	Hybrid	0	1	1	1	1	1	1	1	1	1	1	1	0	02/01 - 02/14	51.276062	.072753489	.18906835	103	Elementary
SAG HARBOR UFSD	SAG HARBOR ELEMENTARY SCHOOL	11963	NY	442	392	0	0	60	47	Hybrid	0	1	1	1	1	1	1	1	1	1	1	1	0	10/12 - 10/25	5.9596329	.072753489	.18906835	107	Elementary
SAG HARBOR UFSD	SAG HARBOR ELEMENTARY SCHOOL	11963	NY	437	398	0	1	56	47	Hybrid	0	1	1	1	1	1	1	1	1	1	1	1	0	04/12 - 04/25	28.29858	.072753489	.18906835	103	Elementary
SAG HARBOR UFSD	SAG HARBOR ELEMENTARY SCHOOL	11963	NY	437	391	0	0	56	47	Hybrid	0	1	1	1	1	1	1	1	1	1	1	1	0	03/01 - 03/14	41.09341	.072753489	.18906835	103	Elementary
SAG HARBOR UFSD	SAG HARBOR ELEMENTARY SCHOOL	11963	NY	440	391	2	1	56	47	Hybrid	0	1	1	1	1	1	1	1	1	1	1	1	0	11/30 - 12/13	67.495743	.072753489	.18906835	103	Elementary
SAGAPONACK COMN SD	SAGAPONACK SCHOOL	11962	NY	15	15	0	0	2	4	In-Person	1	1	1	1	1	1	1	1	0	1	1	0	0	03/01 - 03/14	41.09341	.072753496	.18906836	6	Elementary
SAGAPONACK COMN SD	SAGAPONACK SCHOOL	11962	NY	16	16	0	0	2	5	In-Person	1	1	1	1	1	1	1	1	0	1	1	0	0	11/09 - 11/22	27.142452	.072753496	.18906836	7	Elementary
SAGAPONACK COMN SD	SAGAPONACK SCHOOL	11962	NY	14	14	0	0	2	6	In-Person	1	1	1	1	1	1	1	1	0	1	1	0	0	10/26 - 11/08	9.9891586	.072753496	.18906836	8	Elementary
SAGAPONACK COMN SD	SAGAPONACK SCHOOL	11962	NY	16	16	0	0	2	5	In-Person	1	1	1	1	1	1	1	1	0	1	1	0	0	01/04 - 01/17	119.44421	.072753496	.18906836	7	Elementary
SAGAPONACK COMN SD	SAGAPONACK SCHOOL	11962	NY	11	11	0	0	2	6	In-Person	1	1	1	1	1	1	1	1	0	1	1	0	0	02/15 - 02/28	39.400337	.072753496	.18906836	8	Elementary
SAGAPONACK COMN SD	SAGAPONACK SCHOOL	11962	NY	16	16	0	0	2	6	In-Person	1	1	1	1	1	1	1	1	0	1	1	0	0	11/30 - 12/13	67.49575	.072753496	.18906836	8	Elementary
SAGAPONACK COMN SD	SAGAPONACK SCHOOL	11962	NY	16	16	0	0	2	4	In-Person	1	1	1	1	1	1	1	1	0	1	1	0	0	04/12 - 04/25	28.298584	.072753496	.18906836	6	Elementary
SAGAPONACK COMN SD	SAGAPONACK SCHOOL	11962	NY	15	15	0	0	2	5	In-Person	1	1	1	1	1	1	1	1	0	1	1	0	0	03/29 - 04/11	46.888573	.072753496	.18906836	7	Elementary
SAGAPONACK COMN SD	SAGAPONACK SCHOOL	11962	NY	964	848	0	0	2	5	In-Person	1	1	1	1	1	1	1	1	0	1	1	0	0	02/01 - 02/14	51.276066	.072753496	.18906836	7	Elementary
SAGAPONACK COMN SD	SAGAPONACK SCHOOL	11962	NY	15	15	0	0	2	4	In-Person	1	1	1	1	1	1	1	1	0	1	1	0	0	01/18 - 01/31	85.007004	.072753496	.18906836	6	Elementary
SAGAPONACK COMN SD	SAGAPONACK SCHOOL	11962	NY	13	13	0	0	2	4	In-Person	1	1	1	1	1	1	1	1	0	1	1	0	0	03/15 - 03/28	46.356464	.072753496	.18906836	6	Elementary
SAGAPONACK COMN SD	SAGAPONACK SCHOOL	11962	NY	16	16	0	0	2	6	In-Person	1	1	1	1	1	1	1	1	0	1	1	0	0	10/12 - 10/25	5.9596334	.072753496	.18906836	8	Elementary
SALAMANCA CITY SD	PROSPECT ELEMENTARY SCHOOL	14779	NY	461	158	0	0	52	25	Hybrid	0	1	1	1	0	0	1	1	0	1	1	1	0	02/15 - 02/28	23.460123	.015755735	.020660095	77	Elementary
SALAMANCA CITY SD	PROSPECT ELEMENTARY SCHOOL	14779	NY	461	135	0	0	52	25	Hybrid	0	1	1	1	0	0	1	1	0	1	1	1	0	03/15 - 03/28	17.266651	.015755735	.020660095	77	Elementary
SALAMANCA CITY SD	PROSPECT ELEMENTARY SCHOOL	14779	NY	461	110	0	0	52	25	Hybrid	0	1	1	1	0	0	1	1	0	1	1	1	0	11/09 - 11/22	25.524616	.015755735	.020660095	77	Elementary
SALAMANCA CITY SD	PROSPECT ELEMENTARY SCHOOL	14779	NY	461	196	0	0	52	25	Hybrid	0	1	1	1	0	0	1	1	0	1	1	1	0	03/01 - 03/14	14.169915	.015755735	.020660095	77	Elementary
SALAMANCA CITY SD	PROSPECT ELEMENTARY SCHOOL	14779	NY	461	148	0	0	52	25	Hybrid	0	1	1	1	0	0	1	1	0	1	1	1	0	10/12 - 10/25	9.6655712	.015755735	.020660095	77	Elementary
SALAMANCA CITY SD	PROSPECT ELEMENTARY SCHOOL	14779	NY	443	388	0	0	52	25	Hybrid	0	1	1	1	0	0	1	1	0	1	1	1	0	04/12 - 04/25	25.149252	.015755735	.020660095	77	Elementary
SALAMANCA CITY SD	PROSPECT ELEMENTARY SCHOOL	14779	NY	546	138	0	0	52	25	Hybrid	0	1	1	1	0	0	1	1	0	1	1	1	0	02/01 - 02/14	34.157944	.015755735	.020660095	77	Elementary
SALAMANCA CITY SD	PROSPECT ELEMENTARY SCHOOL	14779	NY	461	142	0	0	52	25	Hybrid	0	1	1	1	0	0	1	1	0	1	1	1	0	10/26 - 11/08	13.513032	.015755735	.020660095	77	Elementary
SALAMANCA CITY SD	SALAMANCA HIGH SCHOOL	14779	NY	459	115	0	0	58	24	Hybrid	0	1	1	1	0	0	1	1	0	1	1	1	0	10/12 - 10/25	9.6655712	.015755735	.020660095	82	High
SALAMANCA CITY SD	SALAMANCA HIGH SCHOOL	14779	NY	459	91	0	0	58	24	Hybrid	0	1	1	1	0	0	1	1	0	1	1	1	0	02/15 - 02/28	23.460123	.015755735	.020660095	82	High
SALAMANCA CITY SD	SALAMANCA HIGH SCHOOL	14779	NY	459	171	0	0	58	24	Hybrid	0	1	1	1	0	0	1	1	0	1	1	1	0	03/01 - 03/14	14.169915	.015755735	.020660095	82	High
SALAMANCA CITY SD	SALAMANCA HIGH SCHOOL	14779	NY	459	149	0	0	58	24	Hybrid	0	1	1	1	0	0	1	1	0	1	1	1	0	03/15 - 03/28	17.266651	.015755735	.020660095	82	High
SALAMANCA CITY SD	SALAMANCA HIGH SCHOOL	14779	NY	459	103	0	0	58	24	Hybrid	0	1	1	1	0	0	1	1	0	1	1	1	0	10/26 - 11/08	13.513032	.015755735	.020660095	82	High
SALAMANCA CITY SD	SENECA INTERMEDIATE SCHOOL	14779	NY	391	231	0	0	52	21	Hybrid	0	1	1	1	0	0	1	1	0	1	1	1	0	03/01 - 03/14	14.169915	.015755735	.020660095	73	Elementary
SALAMANCA CITY SD	SENECA INTERMEDIATE SCHOOL	14779	NY	391	234	0	0	52	21	Hybrid	0	1	1	1	0	0	1	1	0	1	1	1	0	03/15 - 03/28	17.266651	.015755735	.020660095	73	Elementary
SALAMANCA CITY SD	SENECA INTERMEDIATE SCHOOL	14779	NY	391	117	0	0	52	21	Hybrid	0	1	1	1	0	0	1	1	0	1	1	1	0	10/26 - 11/08	13.513032	.015755735	.020660095	73	Elementary
SALAMANCA CITY SD	SENECA INTERMEDIATE SCHOOL	14779	NY	267	137	0	0	52	21	Hybrid	0	1	1	1	0	0	1	1	0	1	1	1	0	02/01 - 02/14	34.157944	.015755735	.020660095	73	Elementary
SALAMANCA CITY SD	SENECA INTERMEDIATE SCHOOL	14779	NY	391	104	0	0	52	21	Hybrid	0	1	1	1	0	0	1	1	0	1	1	1	0	10/12 - 10/25	9.6655712	.015755735	.020660095	73	Elementary
SALAMANCA CITY SD	SENECA INTERMEDIATE SCHOOL	14779	NY	382	350	0	0	52	21	Hybrid	0	1	1	1	0	0	1	1	0	1	1	1	0	04/12 - 04/25	25.149252	.015755735	.020660095	73	Elementary
SALAMANCA CITY SD	SENECA INTERMEDIATE SCHOOL	14779	NY	391	173	0	0	52	21	Hybrid	0	1	1	1	0	0	1	1	0	1	1	1	0	02/15 - 02/28	23.460123	.015755735	.020660095	73	Elementary
SALAMANCA CITY SD	WARRIOR ACADEMY	14779	NY	308	233	0	0	2	0	Hybrid	0	1	1	1	0	0	1	1	0	1	1	1	0	02/01 - 02/14	34.157944	.015755735	.020660095	2	High
SALAMANCA CITY SD	WARRIOR ACADEMY	14779	NY	11	4	0	0	2	0	Hybrid	0	1	1	1	0	0	1	1	0	1	1	1	0	10/26 - 11/08	13.513032	.015755735	.020660095	2	High
SALAMANCA CITY SD	WARRIOR ACADEMY	14779	NY	11	5	0	0	2	0	Hybrid	0	1	1	1	0	0	1	1	0	1	1	1	0	03/01 - 03/14	14.169915	.015755735	.020660095	2	High
SALAMANCA CITY SD	WARRIOR ACADEMY	14779	NY	11	2	0	0	2	0	Hybrid	0	1	1	1	0	0	1	1	0	1	1	1	0	10/12 - 10/25	9.6655712	.015755735	.020660095	2	High
SALAMANCA CITY SD	WARRIOR ACADEMY	14779	NY	11	3	0	0	2	0	Hybrid	0	1	1	1	0	0	1	1	0	1	1	1	0	11/09 - 11/22	25.524616	.015755735	.020660095	2	High
SALAMANCA CITY SD	WARRIOR ACADEMY	14779	NY	11	2	0	0	2	0	Hybrid	0	1	1	1	0	0	1	1	0	1	1	1	0	04/12 - 04/25	25.149252	.015755735	.020660095	2	High
SALAMANCA CITY SD	WARRIOR ACADEMY	14779	NY	11	2	0	0	2	0	Hybrid	0	1	1	1	0	0	1	1	0	1	1	1	0	03/15 - 03/28	17.266651	.015755735	.020660095	2	High
SALAMANCA CITY SD	WARRIOR ACADEMY	14779	NY	11	5	0	0	2	0	Hybrid	0	1	1	1	0	0	1	1	0	1	1	1	0	02/15 - 02/28	23.460123	.015755735	.020660095	2	High
SALEM CSD	SALEM HIGH SCHOOL	12865	NY	234	106	0	0	28	30	Hybrid	0	1	1	1	0	0	1	1	0	1	1	0	1	11/30 - 12/13	14.588216	.027592678	.026557546	58	High
SALEM CSD	SALEM HIGH SCHOOL	12865	NY	310	165	0	1	20	60	Hybrid	0	1	1	1	0	0	1	1	0	1	1	0	1	02/01 - 02/14	35.711952	.027592678	.026557546	80	High
SALEM CSD	SALEM HIGH SCHOOL	12865	NY	228	117	0	0	30	30	Hybrid	0	1	1	1	0	0	1	1	0	1	1	0	1	04/12 - 04/25	15.055038	.027592678	.026557546	60	High
SALEM CSD	SALEM HIGH SCHOOL	12865	NY	230	95	0	0	20	30	Hybrid	0	1	1	1	0	0	1	1	0	1	1	0	1	01/18 - 01/31	48.54958	.027592678	.026557546	50	High
SALEM CSD	SALEM ELEMENTARY SCHOOL	12865	NY	310	173	0	0	28	41	Hybrid	0	1	1	1	0	0	1	1	0	1	1	0	1	03/29 - 04/11	18.089388	.027592678	.026557546	69	Elementary
SALEM CSD	SALEM ELEMENTARY SCHOOL	12865	NY	310	173	0	0	28	41	Hybrid	0	1	1	1	0	0	1	1	0	1	1	0	1	01/18 - 01/31	48.54958	.027592678	.026557546	69	Elementary
SALEM CSD	SALEM ELEMENTARY SCHOOL	12865	NY	310	82	0	0	28	41	Hybrid	0	1	1	1	0	0	1	1	0	1	1	0	1	04/12 - 04/25	15.055038	.027592678	.026557546	69	Elementary
SALEM CSD	SALEM ELEMENTARY SCHOOL	12865	NY	459	65	0	0	28	41	Hybrid	0	1	1	1	0	0	1	1	0	1	1	0	1	02/01 - 02/14	35.711952	.027592678	.026557546	69	Elementary
SALMON RIVER CSD	SALMON RIVER ELEMENTARY SCHOOL	12937	NY	292	225	0	0	45	28	In-Person	0	1	1	1	1	1	1	1	0	1	1	1	0	03/15 - 03/28	10.138397	.05750414	.034699757	73	Elementary
SALMON RIVER CSD	SALMON RIVER ELEMENTARY SCHOOL	12937	NY	469	242	0	0	45	28	Remote Only	0	1	1	1	1	1	1	1	0	1	1	1	0	02/01 - 02/14	38.268875	.05750414	.034699757	73	Elementary
SALMON RIVER CSD	SALMON RIVER ELEMENTARY SCHOOL	12937	NY	290	188	0	0	45	28	In-Person	0	1	1	1	1	1	1	1	0	1	1	1	0	10/26 - 11/08	8.1392765	.05750414	.034699757	73	Elementary
SALMON RIVER CSD	SALMON RIVER ELEMENTARY SCHOOL	12937	NY	292	206	0	0	45	28	In-Person	0	1	1	1	1	1	1	1	0	1	1	1	0	11/30 - 12/13	25.274595	.05750414	.034699757	73	Elementary
SALMON RIVER CSD	SALMON RIVER ELEMENTARY SCHOOL	12937	NY	296	211	1	0	45	28	In-Person	0	1	1	1	1	1	1	1	0	1	1	1	0	02/15 - 02/28	38.126083	.05750414	.034699757	73	Elementary
SALMON RIVER CSD	SALMON RIVER ELEMENTARY SCHOOL	12937	NY	385	297	0	1	45	28	In-Person	0	1	1	1	1	1	1	1	0	1	1	1	0	01/04 - 01/17	41.838734	.05750414	.034699757	73	Elementary
SALMON RIVER CSD	SALMON RIVER ELEMENTARY SCHOOL	12937	NY	287	189	0	0	45	28	In-Person	0	1	1	1	1	1	1	1	0	1	1	1	0	10/12 - 10/25	1.1423545	.05750414	.034699757	73	Elementary
SALMON RIVER CSD	SALMON RIVER ELEMENTARY SCHOOL	12937	NY	294	101	3	1	45	0	In-Person	0	1	1	1	1	1	1	1	0	1	1	1	0	03/01 - 03/14	19.84841	.05750414	.034699757	45	Elementary
SALMON RIVER CSD	SALMON RIVER ELEMENTARY SCHOOL	12937	NY	292	225	0	0	45	28	In-Person	0	1	1	1	1	1	1	1	0	1	1	1	0	03/29 - 04/11	10.709574	.05750414	.034699757	73	Elementary
SALMON RIVER CSD	SALMON RIVER ELEMENTARY SCHOOL	12937	NY	289	243	0	0	45	28	In-Person	0	1	1	1	1	1	1	1	0	1	1	1	0	04/12 - 04/25	11.423546	.05750414	.034699757	73	Elementary
SALMON RIVER CSD	SALMON RIVER HIGH SCHOOL	12937	NY	443	296	0	0	42	33	Hybrid	0	1	1	1	1	1	1	1	0	1	1	1	0	03/15 - 03/28	10.138397	.05750414	.034699757	75	High
SALMON RIVER CSD	SALMON RIVER HIGH SCHOOL	12937	NY	458	292	0	0	42	33	Hybrid	0	1	1	1	1	1	1	1	0	1	1	1	0	10/26 - 11/08	8.1392765	.05750414	.034699757	75	High
SALMON RIVER CSD	SALMON RIVER HIGH SCHOOL	12937	NY	443	296	0	0	42	33	Hybrid	0	1	1	1	1	1	1	1	0	1	1	1	0	03/01 - 03/14	19.84841	.05750414	.034699757	75	High
SALMON RIVER CSD	SALMON RIVER HIGH SCHOOL	12937	NY	443	296	1	0	42	33	Hybrid	0	1	1	1	1	1	1	1	0	1	1	1	0	04/12 - 04/25	11.423546	.05750414	.034699757	75	High
SALMON RIVER CSD	SALMON RIVER HIGH SCHOOL	12937	NY	458	292	0	0	42	33	Hybrid	0	1	1	1	1	1	1	1	0	1	1	1	0	10/12 - 10/25	1.1423545	.05750414	.034699757	75	High
SALMON RIVER CSD	SALMON RIVER HIGH SCHOOL	12937	NY	443	287	4	0	42	33	Hybrid	0	1	1	1	1	1	1	1	0	1	1	1	0	02/15 - 02/28	38.126083	.05750414	.034699757	75	High
SALMON RIVER CSD	SALMON RIVER HIGH SCHOOL	12937	NY	443	287	3	0	42	33	Hybrid	0	1	1	1	1	1	1	1	0	1	1	1	0	01/04 - 01/17	41.838734	.05750414	.034699757	75	High
SALMON RIVER CSD	SALMON RIVER HIGH SCHOOL	12937	NY	443	296	0	0	42	33	Hybrid	0	1	1	1	1	1	1	1	0	1	1	1	0	03/29 - 04/11	10.709574	.05750414	.034699757	75	High
SALMON RIVER CSD	SALMON RIVER HIGH SCHOOL	12937	NY	443	287	0	0	42	33	Hybrid	0	1	1	1	1	1	1	1	0	1	1	1	0	11/30 - 12/13	25.274595	.05750414	.034699757	75	High
SALMON RIVER CSD	SAINT REGIS MOHAWK SCHOOL	13655	NY	355	205	0	0	45	16	In-Person	0	1	1	1	1	1	1	1	0	1	1	1	0	11/30 - 12/13	25.274593	.05750414	.034699753	61	Elementary
SALMON RIVER CSD	SAINT REGIS MOHAWK SCHOOL	13655	NY	358	227	0	0	45	16	In-Person	0	1	1	1	1	1	1	1	0	1	1	1	0	03/29 - 04/11	10.709574	.05750414	.034699753	61	Elementary
SALMON RIVER CSD	SAINT REGIS MOHAWK SCHOOL	13655	NY	353	199	1	0	45	16	In-Person	0	1	1	1	1	1	1	1	0	1	1	1	0	01/04 - 01/17	41.838734	.05750414	.034699753	61	Elementary
SALMON RIVER CSD	SAINT REGIS MOHAWK SCHOOL	13655	NY	356	126	0	0	45	16	In-Person	0	1	1	1	1	1	1	1	0	1	1	1	0	10/12 - 10/25	1.1423545	.05750414	.034699753	61	Elementary
SALMON RIVER CSD	SAINT REGIS MOHAWK SCHOOL	13655	NY	358	228	1	0	45	16	In-Person	0	1	1	1	1	1	1	1	0	1	1	1	0	04/12 - 04/25	11.423546	.05750414	.034699753	61	Elementary
SALMON RIVER CSD	SAINT REGIS MOHAWK SCHOOL	13655	NY	354	213	3	0	45	16	In-Person	0	1	1	1	1	1	1	1	0	1	1	1	0	02/15 - 02/28	38.126083	.05750414	.034699753	61	Elementary
SALMON RIVER CSD	SAINT REGIS MOHAWK SCHOOL	13655	NY	359	223	0	0	45	16	In-Person	0	1	1	1	1	1	1	1	0	1	1	1	0	03/15 - 03/28	10.138396	.05750414	.034699753	61	Elementary
SALMON RIVER CSD	SAINT REGIS MOHAWK SCHOOL	13655	NY	355	215	2	0	45	16	In-Person	0	1	1	1	1	1	1	1	0	1	1	1	0	03/01 - 03/14	19.84841	.05750414	.034699753	61	Elementary
SALMON RIVER CSD	SALMON RIVER MIDDLE SCHOOL	12937	NY	313	165	0	0	45	13	Hybrid	0	1	1	1	1	1	1	1	0	1	1	1	0	10/12 - 10/25	1.1423545	.05750414	.034699757	58	Middle
SALMON RIVER CSD	SALMON RIVER MIDDLE SCHOOL	12937	NY	309	165	0	0	45	13	Hybrid	0	1	1	1	1	1	1	1	0	1	1	1	0	10/26 - 11/08	8.1392765	.05750414	.034699757	58	Middle
SALMON RIVER CSD	SALMON RIVER MIDDLE SCHOOL	12937	NY	313	203	0	0	45	13	Hybrid	0	1	1	1	1	1	1	1	0	1	1	1	0	03/29 - 04/11	10.709574	.05750414	.034699757	58	Middle
SALMON RIVER CSD	SALMON RIVER MIDDLE SCHOOL	12937	NY	309	197	0	0	45	13	Hybrid	0	1	1	1	1	1	1	1	0	1	1	1	0	02/15 - 02/28	38.126083	.05750414	.034699757	58	Middle
SALMON RIVER CSD	SALMON RIVER MIDDLE SCHOOL	12937	NY	309	165	0	0	45	13	Hybrid	0	1	1	1	1	1	1	1	0	1	1	1	0	11/30 - 12/13	25.274595	.05750414	.034699757	58	Middle
SALMON RIVER CSD	SALMON RIVER MIDDLE SCHOOL	12937	NY	310	198	0	1	45	13	Hybrid	0	1	1	1	1	1	1	1	0	1	1	1	0	03/01 - 03/14	19.84841	.05750414	.034699757	58	Middle
SALMON RIVER CSD	SALMON RIVER MIDDLE SCHOOL	12937	NY	312	216	1	0	45	13	Hybrid	0	1	1	1	1	1	1	1	0	1	1	1	0	04/12 - 04/25	11.423546	.05750414	.034699757	58	Middle
SALMON RIVER CSD	SALMON RIVER MIDDLE SCHOOL	12937	NY	310	198	0	0	45	13	Remote Only	0	1	1	1	1	1	1	1	0	1	1	1	0	01/18 - 01/31	62.258324	.05750414	.034699757	58	Middle
SALMON RIVER CSD	SALMON RIVER MIDDLE SCHOOL	12937	NY	309	197	0	0	45	13	Hybrid	0	1	1	1	1	1	1	1	0	1	1	1	0	01/04 - 01/17	41.838734	.05750414	.034699757	58	Middle
SALMON RIVER CSD	SALMON RIVER MIDDLE SCHOOL	12937	NY	313	203	0	0	45	13	Hybrid	0	1	1	1	1	1	1	1	0	1	1	1	0	03/15 - 03/28	10.138397	.05750414	.034699757	58	Middle
SANDY CREEK CSD	SANDY CREEK ELEMENTARY SCHOOL	13145	NY	336	308	2	2	37	40	In-Person	0	1	1	1	1	0	1	1	0	1	1	1	0	03/01 - 03/14	15.002266	.0093272915	.02518905	77	Elementary
SANDY CREEK CSD	SANDY CREEK ELEMENTARY SCHOOL	13145	NY	336	316	1	0	37	40	In-Person	0	1	1	1	1	0	1	1	0	1	1	1	0	03/15 - 03/28	18.960199	.0093272915	.02518905	77	Elementary
SANDY CREEK CSD	SANDY CREEK ELEMENTARY SCHOOL	13145	NY	331	278	0	0	37	40	In-Person	0	1	1	1	1	0	1	1	0	1	1	1	0	10/12 - 10/25	4.0225959	.0093272915	.02518905	77	Elementary
SANDY CREEK CSD	SANDY CREEK ELEMENTARY SCHOOL	13145	NY	333	290	0	0	37	40	In-Person	0	1	1	1	1	0	1	1	0	1	1	1	0	11/09 - 11/22	26.14871	.0093272915	.02518905	77	Elementary
SANDY CREEK CSD	SANDY CREEK ELEMENTARY SCHOOL	13145	NY	336	318	0	0	37	40	In-Person	0	1	1	1	1	0	1	1	0	1	1	1	0	03/29 - 04/11	17.68099	.0093272915	.02518905	77	Elementary
SANDY CREEK CSD	SANDY CREEK ELEMENTARY SCHOOL	13145	NY	333	290	0	0	37	40	In-Person	0	1	1	1	1	0	1	1	0	1	1	1	0	10/26 - 11/08	8.6561937	.0093272915	.02518905	77	Elementary
SANDY CREEK CSD	SANDY CREEK ELEMENTARY SCHOOL	13145	NY	336	318	1	0	37	40	In-Person	0	1	1	1	1	0	1	1	0	1	1	1	0	04/12 - 04/25	15.851937	.0093272915	.02518905	77	Elementary
SANDY CREEK CSD	SANDY CREEK ELEMENTARY SCHOOL	13145	NY	336	298	0	0	37	40	In-Person	0	1	1	1	1	0	1	1	0	1	1	1	0	02/15 - 02/28	13.545934	.0093272915	.02518905	77	Elementary
SANDY CREEK CSD	SANDY CREEK ELEMENTARY SCHOOL	13145	NY	336	289	1	0	37	40	In-Person	0	1	1	1	1	0	1	1	0	1	1	1	0	01/18 - 01/31	38.31427	.0093272915	.02518905	77	Elementary
SANDY CREEK CSD	SANDY CREEK ELEMENTARY SCHOOL	13145	NY	836	572	2	0	37	40	In-Person	0	1	1	1	1	0	1	1	0	1	1	1	0	02/01 - 02/14	20.135073	.0093272915	.02518905	77	Elementary
SANDY CREEK CSD	SANDY CREEK HIGH SCHOOL	13145	NY	232	207	0	0	21	26	Hybrid	0	1	1	1	1	0	1	1	0	1	1	1	0	03/29 - 04/11	17.68099	.0093272915	.02518905	47	High
SANDY CREEK CSD	SANDY CREEK HIGH SCHOOL	13145	NY	232	209	0	0	21	26	Hybrid	0	1	1	1	1	0	1	1	0	1	1	1	0	04/12 - 04/25	15.851937	.0093272915	.02518905	47	High
SANDY CREEK CSD	SANDY CREEK HIGH SCHOOL	13145	NY	232	195	0	0	21	26	Hybrid	0	1	1	1	1	0	1	1	0	1	1	1	0	01/18 - 01/31	38.31427	.0093272915	.02518905	47	High
SANDY CREEK CSD	SANDY CREEK HIGH SCHOOL	13145	NY	232	197	2	0	21	26	Hybrid	0	1	1	1	1	0	1	1	0	1	1	1	0	02/15 - 02/28	13.545934	.0093272915	.02518905	47	High
SANDY CREEK CSD	SANDY CREEK HIGH SCHOOL	13145	NY	220	199	1	0	21	26	Hybrid	0	1	1	1	1	0	1	1	0	1	1	1	0	11/09 - 11/22	26.14871	.0093272915	.02518905	47	High
SANDY CREEK CSD	SANDY CREEK HIGH SCHOOL	13145	NY	336	289	0	0	21	26	Hybrid	0	1	1	1	1	0	1	1	0	1	1	1	0	02/01 - 02/14	20.135073	.0093272915	.02518905	47	High
SANDY CREEK CSD	SANDY CREEK HIGH SCHOOL	13145	NY	232	201	0	2	21	26	Hybrid	0	1	1	1	1	0	1	1	0	1	1	1	0	03/15 - 03/28	18.960199	.0093272915	.02518905	47	High
SANDY CREEK CSD	SANDY CREEK HIGH SCHOOL	13145	NY	232	198	1	1	21	26	Hybrid	0	1	1	1	1	0	1	1	0	1	1	1	0	03/01 - 03/14	15.002266	.0093272915	.02518905	47	High
SANDY CREEK CSD	SANDY CREEK HIGH SCHOOL	13145	NY	227	199	0	0	22	26	Hybrid	0	1	1	1	1	0	1	1	0	1	1	1	0	10/12 - 10/25	4.0225959	.0093272915	.02518905	48	High
SANDY CREEK CSD	SANDY CREEK HIGH SCHOOL	13145	NY	220	199	0	0	21	26	Hybrid	0	1	1	1	1	0	1	1	0	1	1	1	0	10/26 - 11/08	8.6561937	.0093272915	.02518905	47	High
SANDY CREEK CSD	SANDY CREEK MIDDLE SCHOOL	13145	NY	171	152	0	0	20	23	In-Person	0	1	1	1	1	0	1	1	0	1	1	1	0	11/09 - 11/22	26.14871	.0093272915	.02518905	43	Middle
SANDY CREEK CSD	SANDY CREEK MIDDLE SCHOOL	13145	NY	184	151	0	0	20	23	In-Person	0	1	1	1	1	0	1	1	0	1	1	1	0	02/15 - 02/28	13.545934	.0093272915	.02518905	43	Middle
SANDY CREEK CSD	SANDY CREEK MIDDLE SCHOOL	13145	NY	184	155	3	0	20	23	In-Person	0	1	1	1	1	0	1	1	0	1	1	1	0	03/01 - 03/14	15.002266	.0093272915	.02518905	43	Middle
SANDY CREEK CSD	SANDY CREEK MIDDLE SCHOOL	13145	NY	184	149	1	0	20	23	In-Person	0	1	1	1	1	0	1	1	0	1	1	1	0	01/18 - 01/31	38.31427	.0093272915	.02518905	43	Middle
SANDY CREEK CSD	SANDY CREEK MIDDLE SCHOOL	13145	NY	171	152	0	0	20	23	In-Person	0	1	1	1	1	0	1	1	0	1	1	1	0	10/26 - 11/08	8.6561937	.0093272915	.02518905	43	Middle
SANDY CREEK CSD	SANDY CREEK MIDDLE SCHOOL	13145	NY	232	195	1	0	20	23	In-Person	0	1	1	1	1	0	1	1	0	1	1	1	0	02/01 - 02/14	20.135073	.0093272915	.02518905	43	Middle
SANDY CREEK CSD	SANDY CREEK MIDDLE SCHOOL	13145	NY	184	166	0	0	20	23	In-Person	0	1	1	1	1	0	1	1	0	1	1	1	0	03/29 - 04/11	17.68099	.0093272915	.02518905	43	Middle
SANDY CREEK CSD	SANDY CREEK MIDDLE SCHOOL	13145	NY	184	156	0	0	20	23	In-Person	0	1	1	1	1	0	1	1	0	1	1	1	0	03/15 - 03/28	18.960199	.0093272915	.02518905	43	Middle
SANDY CREEK CSD	SANDY CREEK MIDDLE SCHOOL	13145	NY	185	168	0	0	20	23	In-Person	0	1	1	1	1	0	1	1	0	1	1	1	0	10/12 - 10/25	4.0225959	.0093272915	.02518905	43	Middle
SANDY CREEK CSD	SANDY CREEK MIDDLE SCHOOL	13145	NY	184	169	0	0	20	23	In-Person	0	1	1	1	1	0	1	1	0	1	1	1	0	04/12 - 04/25	15.851937	.0093272915	.02518905	43	Middle
SARANAC LAKE CSD	PETROVA ELEMENTARY SCHOOL	12983	NY	353	323	1	0	35	69	Hybrid	0	1	0	0	1	1	1	1	0	1	1	1	1	03/01 - 03/14	17.525192	.050302472	.033531535	104	Elementary
SARANAC LAKE CSD	PETROVA ELEMENTARY SCHOOL	12983	NY	351	320	0	0	35	69	Hybrid	0	1	0	0	1	1	1	1	0	1	1	1	1	03/29 - 04/11	10.45552	.050302472	.033531535	104	Elementary
SARANAC LAKE CSD	PETROVA ELEMENTARY SCHOOL	12983	NY	359	7	1	1	35	69	Hybrid	0	1	0	0	1	1	1	1	0	1	1	1	1	11/30 - 12/13	23.237841	.050302472	.033531535	104	Elementary
SARANAC LAKE CSD	PETROVA ELEMENTARY SCHOOL	12983	NY	347	320	0	0	38	73	Hybrid	0	1	0	0	1	1	1	1	0	1	1	1	1	10/12 - 10/25	1.7699723	.050302472	.033531535	111	Elementary
SARANAC LAKE CSD	PETROVA ELEMENTARY SCHOOL	12983	NY	352	318	0	0	35	69	Hybrid	0	1	0	0	1	1	1	1	0	1	1	1	1	02/15 - 02/28	33.772408	.050302472	.033531535	104	Elementary
SARANAC LAKE CSD	PETROVA ELEMENTARY SCHOOL	12983	NY	351	284	1	0	35	69	Hybrid	0	1	0	0	1	1	1	1	0	1	1	1	1	01/04 - 01/17	46.674805	.050302472	.033531535	104	Elementary
SARANAC LAKE CSD	PETROVA ELEMENTARY SCHOOL	12983	NY	347	334	0	1	35	69	Hybrid	0	1	0	0	1	1	1	1	0	1	1	1	1	04/12 - 04/25	10.082651	.050302472	.033531535	104	Elementary
SARANAC LAKE CSD	PETROVA ELEMENTARY SCHOOL	12983	NY	351	320	0	0	35	69	Hybrid	0	1	0	0	1	1	1	1	0	1	1	1	1	03/15 - 03/28	9.4028625	.050302472	.033531535	104	Elementary
SARANAC LAKE CSD	PETROVA ELEMENTARY SCHOOL	12983	NY	352	299	1	0	35	69	Hybrid	0	1	0	0	1	1	1	1	0	1	1	1	1	01/18 - 01/31	54.138432	.050302472	.033531535	104	Elementary
SARANAC LAKE CSD	PETROVA ELEMENTARY SCHOOL	12983	NY	211	176	0	2	35	69	Hybrid	0	1	0	0	1	1	1	1	0	1	1	1	1	02/01 - 02/14	34.742188	.050302472	.033531535	104	Elementary
SARANAC LAKE CSD	PETROVA ELEMENTARY SCHOOL	12983	NY	347	320	0	0	38	73	Hybrid	0	1	0	0	1	1	1	1	0	1	1	1	1	10/26 - 11/08	7.0359783	.050302472	.033531535	111	Elementary
SARANAC LAKE CSD	SARANAC LAKE MIDDLE SCHOOL	12983	NY	397	397	0	0	31	21	Hybrid	0	1	0	0	1	1	1	1	0	1	1	1	1	02/01 - 02/14	34.742188	.050302472	.033531535	52	Middle
SARANAC LAKE CSD	SARANAC LAKE MIDDLE SCHOOL	12983	NY	298	232	2	0	31	21	Hybrid	0	1	0	0	1	1	1	1	0	1	1	1	1	02/15 - 02/28	33.772408	.050302472	.033531535	52	Middle
SARANAC LAKE CSD	SARANAC LAKE MIDDLE SCHOOL	12983	NY	300	248	2	0	31	21	Hybrid	0	1	0	0	1	1	1	1	0	1	1	1	1	04/12 - 04/25	10.082651	.050302472	.033531535	52	Middle
SARANAC LAKE CSD	SARANAC LAKE MIDDLE SCHOOL	12983	NY	301	266	0	0	29	21	Hybrid	0	1	0	0	1	1	1	1	0	1	1	1	1	10/12 - 10/25	1.7699723	.050302472	.033531535	50	Middle
SARANAC LAKE CSD	SARANAC LAKE MIDDLE SCHOOL	12983	NY	299	266	0	0	31	21	Hybrid	0	1	0	0	1	1	1	1	0	1	1	1	1	03/15 - 03/28	9.4028625	.050302472	.033531535	52	Middle
SARANAC LAKE CSD	SARANAC LAKE MIDDLE SCHOOL	12983	NY	299	266	0	0	31	21	Hybrid	0	1	0	0	1	1	1	1	0	1	1	1	1	03/29 - 04/11	10.45552	.050302472	.033531535	52	Middle
SARANAC LAKE CSD	SARANAC LAKE MIDDLE SCHOOL	12983	NY	299	233	1	0	31	21	Hybrid	0	1	0	0	1	1	1	1	0	1	1	1	1	03/01 - 03/14	17.525192	.050302472	.033531535	52	Middle
SARANAC LAKE CSD	SARANAC LAKE MIDDLE SCHOOL	12983	NY	302	267	0	0	29	21	Hybrid	0	1	0	0	1	1	1	1	0	1	1	1	1	10/26 - 11/08	7.0359783	.050302472	.033531535	50	Middle
SARANAC LAKE CSD	SARANAC LAKE MIDDLE SCHOOL	12983	NY	301	226	2	1	29	21	Hybrid	0	1	0	0	1	1	1	1	0	1	1	1	1	01/04 - 01/17	46.674805	.050302472	.033531535	50	Middle
SARANAC LAKE CSD	SARANAC LAKE SENIOR HIGH SCHOOL	12983	NY	357	231	8	1	34	44	Hybrid	0	1	0	0	1	1	1	1	0	1	1	1	1	03/01 - 03/14	17.525192	.050302472	.033531535	78	High
SARANAC LAKE CSD	SARANAC LAKE SENIOR HIGH SCHOOL	12983	NY	357	219	3	0	34	44	Hybrid	0	1	0	0	1	1	1	1	0	1	1	1	1	03/15 - 03/28	9.4028625	.050302472	.033531535	78	High
SARANAC LAKE CSD	SARANAC LAKE SENIOR HIGH SCHOOL	12983	NY	359	214	3	0	34	44	Hybrid	0	1	0	0	1	1	1	1	0	1	1	1	1	04/12 - 04/25	10.082651	.050302472	.033531535	78	High
SARANAC LAKE CSD	SARANAC LAKE SENIOR HIGH SCHOOL	12983	NY	298	232	0	0	34	44	Hybrid	0	1	0	0	1	1	1	1	0	1	1	1	1	02/01 - 02/14	34.742188	.050302472	.033531535	78	High
SARANAC LAKE CSD	SARANAC LAKE SENIOR HIGH SCHOOL	12983	NY	356	308	0	0	34	26	Hybrid	0	1	0	0	1	1	1	1	0	1	1	1	1	10/12 - 10/25	1.7699723	.050302472	.033531535	60	High
SARANAC LAKE CSD	SARANAC LAKE SENIOR HIGH SCHOOL	12983	NY	351	3	1	0	34	43	Remote Only	0	1	0	0	1	1	1	1	0	1	1	1	1	11/30 - 12/13	23.237841	.050302472	.033531535	77	High
SARANAC LAKE CSD	SARANAC LAKE SENIOR HIGH SCHOOL	12983	NY	354	245	1	1	34	43	Hybrid	0	1	0	0	1	1	1	1	0	1	1	1	1	01/04 - 01/17	46.674805	.050302472	.033531535	77	High
SARANAC LAKE CSD	SARANAC LAKE SENIOR HIGH SCHOOL	12983	NY	353	216	1	0	34	44	Hybrid	0	1	0	0	1	1	1	1	0	1	1	1	1	01/18 - 01/31	54.138432	.050302472	.033531535	78	High
SARANAC LAKE CSD	SARANAC LAKE SENIOR HIGH SCHOOL	12983	NY	357	229	2	0	34	44	Hybrid	0	1	0	0	1	1	1	1	0	1	1	1	1	02/15 - 02/28	33.772408	.050302472	.033531535	78	High
SARANAC LAKE CSD	SARANAC LAKE SENIOR HIGH SCHOOL	12983	NY	356	302	0	0	34	26	Hybrid	0	1	0	0	1	1	1	1	0	1	1	1	1	10/26 - 11/08	7.0359783	.050302472	.033531535	60	High
SARANAC LAKE CSD	SARANAC LAKE SENIOR HIGH SCHOOL	12983	NY	357	219	0	0	34	44	Hybrid	0	1	0	0	1	1	1	1	0	1	1	1	1	03/29 - 04/11	10.45552	.050302472	.033531535	78	High
SARANAC LAKE CSD	BLOOMINGDALE SCHOOL	12983	NY	95	88	0	1	10	11	Hybrid	0	1	0	0	1	1	1	1	0	1	1	1	1	01/04 - 01/17	46.674805	.050302472	.033531535	21	Elementary
SARANAC LAKE CSD	BLOOMINGDALE SCHOOL	12983	NY	95	87	1	0	10	11	Hybrid	0	1	0	0	1	1	1	1	0	1	1	1	1	01/18 - 01/31	54.138432	.050302472	.033531535	21	Elementary
SARANAC LAKE CSD	BLOOMINGDALE SCHOOL	12983	NY	97	94	0	0	10	11	Hybrid	0	1	0	0	1	1	1	1	0	1	1	1	1	10/26 - 11/08	7.0359783	.050302472	.033531535	21	Elementary
SARANAC LAKE CSD	BLOOMINGDALE SCHOOL	12983	NY	95	91	0	0	10	11	Hybrid	0	1	0	0	1	1	1	1	0	1	1	1	1	03/29 - 04/11	10.45552	.050302472	.033531535	21	Elementary
SARANAC LAKE CSD	BLOOMINGDALE SCHOOL	12983	NY	95	91	0	0	10	11	Hybrid	0	1	0	0	1	1	1	1	0	1	1	1	1	03/15 - 03/28	9.4028625	.050302472	.033531535	21	Elementary
SARANAC LAKE CSD	BLOOMINGDALE SCHOOL	12983	NY	97	94	0	0	10	11	Hybrid	0	1	0	0	1	1	1	1	0	1	1	1	1	10/12 - 10/25	1.7699723	.050302472	.033531535	21	Elementary
SARANAC LAKE CSD	BLOOMINGDALE SCHOOL	12983	NY	95	91	1	0	10	11	Hybrid	0	1	0	0	1	1	1	1	0	1	1	1	1	02/15 - 02/28	33.772408	.050302472	.033531535	21	Elementary
SARANAC LAKE CSD	BLOOMINGDALE SCHOOL	12983	NY	94	92	0	0	10	11	Hybrid	0	1	0	0	1	1	1	1	0	1	1	1	1	04/12 - 04/25	10.082651	.050302472	.033531535	21	Elementary
SARANAC LAKE CSD	BLOOMINGDALE SCHOOL	12983	NY	95	87	0	0	10	11	Hybrid	0	1	0	0	1	1	1	1	0	1	1	1	1	02/01 - 02/14	34.742188	.050302472	.033531535	21	Elementary
SARANAC LAKE CSD	BLOOMINGDALE SCHOOL	12983	NY	95	91	2	0	10	11	Hybrid	0	1	0	0	1	1	1	1	0	1	1	1	1	03/01 - 03/14	17.525192	.050302472	.033531535	21	Elementary
SARATOGA SPRINGS CITY SD	MAPLE AVENUE MIDDLE SCHOOL	12866	NY	1448	1168	8	0	114	85	Hybrid	0	1	0	0	1	0	1	1	0	1	1	1	1	03/01 - 03/14	17.525969	.01534456	.031045357	199	Middle
SARATOGA SPRINGS CITY SD	MAPLE AVENUE MIDDLE SCHOOL	12866	NY	1448	1168	1	0	114	85	Hybrid	0	1	0	0	1	0	1	1	0	1	1	1	1	11/09 - 11/22	11.280011	.01534456	.031045357	199	Middle
SARATOGA SPRINGS CITY SD	MAPLE AVENUE MIDDLE SCHOOL	12866	NY	1448	1168	7	2	114	85	Hybrid	0	1	0	0	1	0	1	1	0	1	1	1	1	01/18 - 01/31	48.60038	.01534456	.031045357	199	Middle
SARATOGA SPRINGS CITY SD	MAPLE AVENUE MIDDLE SCHOOL	12866	NY	1448	1168	7	4	114	85	Hybrid	0	1	0	0	1	0	1	1	0	1	1	1	1	01/04 - 01/17	85.174965	.01534456	.031045357	199	Middle
SARATOGA SPRINGS CITY SD	MAPLE AVENUE MIDDLE SCHOOL	12866	NY	1448	1168	1	0	114	85	Hybrid	0	1	0	0	1	0	1	1	0	1	1	1	1	03/15 - 03/28	22.18713	.01534456	.031045357	199	Middle
SARATOGA SPRINGS CITY SD	MAPLE AVENUE MIDDLE SCHOOL	12866	NY	1448	1168	7	1	114	85	Hybrid	0	1	0	0	1	0	1	1	0	1	1	1	1	04/12 - 04/25	17.339521	.01534456	.031045357	199	Middle
SARATOGA SPRINGS CITY SD	MAPLE AVENUE MIDDLE SCHOOL	12866	NY	1448	1168	1	3	114	85	Hybrid	0	1	0	0	1	0	1	1	0	1	1	1	1	11/30 - 12/13	34.834415	.01534456	.031045357	199	Middle
SARATOGA SPRINGS CITY SD	MAPLE AVENUE MIDDLE SCHOOL	12866	NY	1448	1168	0	0	114	85	Hybrid	0	1	0	0	1	0	1	1	0	1	1	1	1	10/12 - 10/25	4.9408312	.01534456	.031045357	199	Middle
SARATOGA SPRINGS CITY SD	MAPLE AVENUE MIDDLE SCHOOL	12866	NY	1448	1168	3	1	114	85	Hybrid	0	1	0	0	1	0	1	1	0	1	1	1	1	02/15 - 02/28	18.333902	.01534456	.031045357	199	Middle
SARATOGA SPRINGS CITY SD	MAPLE AVENUE MIDDLE SCHOOL	12866	NY	1448	1168	8	0	114	85	Hybrid	0	1	0	0	1	0	1	1	0	1	1	1	1	03/29 - 04/11	26.723993	.01534456	.031045357	199	Middle
SARATOGA SPRINGS CITY SD	MAPLE AVENUE MIDDLE SCHOOL	12866	NY	422	422	1	0	114	85	Hybrid	0	1	0	0	1	0	1	1	0	1	1	1	1	02/01 - 02/14	24.890604	.01534456	.031045357	199	Middle
SARATOGA SPRINGS CITY SD	MAPLE AVENUE MIDDLE SCHOOL	12866	NY	1448	1168	1	0	114	85	Hybrid	0	1	0	0	1	0	1	1	0	1	1	1	1	10/26 - 11/08	7.2403378	.01534456	.031045357	199	Middle
SARATOGA SPRINGS CITY SD	CAROLINE STREET ELEMENTARY SCHOOL	12866	NY	331	257	0	0	29	22	Hybrid	0	1	0	0	1	0	1	1	0	1	1	1	1	02/15 - 02/28	18.333902	.01534456	.031045357	51	Elementary
SARATOGA SPRINGS CITY SD	CAROLINE STREET ELEMENTARY SCHOOL	12866	NY	331	257	1	1	29	22	Hybrid	0	1	0	0	1	0	1	1	0	1	1	1	1	03/29 - 04/11	26.723993	.01534456	.031045357	51	Elementary
SARATOGA SPRINGS CITY SD	CAROLINE STREET ELEMENTARY SCHOOL	12866	NY	331	257	1	1	29	22	Hybrid	0	1	0	0	1	0	1	1	0	1	1	1	1	04/12 - 04/25	17.339521	.01534456	.031045357	51	Elementary
SARATOGA SPRINGS CITY SD	CAROLINE STREET ELEMENTARY SCHOOL	12866	NY	331	257	0	0	29	22	Hybrid	0	1	0	0	1	0	1	1	0	1	1	1	1	11/09 - 11/22	11.280011	.01534456	.031045357	51	Elementary
SARATOGA SPRINGS CITY SD	CAROLINE STREET ELEMENTARY SCHOOL	12866	NY	331	257	1	0	29	22	Hybrid	0	1	0	0	1	0	1	1	0	1	1	1	1	03/15 - 03/28	22.18713	.01534456	.031045357	51	Elementary
SARATOGA SPRINGS CITY SD	CAROLINE STREET ELEMENTARY SCHOOL	12866	NY	331	257	0	0	29	22	Hybrid	0	1	0	0	1	0	1	1	0	1	1	1	1	02/01 - 02/14	24.890604	.01534456	.031045357	51	Elementary
SARATOGA SPRINGS CITY SD	CAROLINE STREET ELEMENTARY SCHOOL	12866	NY	331	257	0	0	29	22	Hybrid	0	1	0	0	1	0	1	1	0	1	1	1	1	10/12 - 10/25	4.9408312	.01534456	.031045357	51	Elementary
SARATOGA SPRINGS CITY SD	CAROLINE STREET ELEMENTARY SCHOOL	12866	NY	331	257	1	2	29	22	Hybrid	0	1	0	0	1	0	1	1	0	1	1	1	1	01/04 - 01/17	85.174965	.01534456	.031045357	51	Elementary
SARATOGA SPRINGS CITY SD	CAROLINE STREET ELEMENTARY SCHOOL	12866	NY	331	257	0	0	29	22	Hybrid	0	1	0	0	1	0	1	1	0	1	1	1	1	11/30 - 12/13	34.834415	.01534456	.031045357	51	Elementary
SARATOGA SPRINGS CITY SD	CAROLINE STREET ELEMENTARY SCHOOL	12866	NY	331	257	0	1	29	22	Hybrid	0	1	0	0	1	0	1	1	0	1	1	1	1	03/01 - 03/14	17.525969	.01534456	.031045357	51	Elementary
SARATOGA SPRINGS CITY SD	CAROLINE STREET ELEMENTARY SCHOOL	12866	NY	331	257	0	0	29	22	Hybrid	0	1	0	0	1	0	1	1	0	1	1	1	1	10/26 - 11/08	7.2403378	.01534456	.031045357	51	Elementary
SARATOGA SPRINGS CITY SD	CAROLINE STREET ELEMENTARY SCHOOL	12866	NY	331	257	1	1	29	22	Hybrid	0	1	0	0	1	0	1	1	0	1	1	1	1	01/18 - 01/31	48.60038	.01534456	.031045357	51	Elementary
SARATOGA SPRINGS CITY SD	DIVISION STREET ELEMENTARY SCHOOL	12866	NY	410	326	0	0	37	20	Hybrid	0	1	0	0	1	0	1	1	0	1	1	1	1	11/09 - 11/22	11.280011	.01534456	.031045357	57	Elementary
SARATOGA SPRINGS CITY SD	DIVISION STREET ELEMENTARY SCHOOL	12866	NY	368	284	0	0	37	36	Hybrid	0	1	0	0	1	0	1	1	0	1	1	1	1	11/30 - 12/13	34.834415	.01534456	.031045357	73	Elementary
SARATOGA SPRINGS CITY SD	DIVISION STREET ELEMENTARY SCHOOL	12866	NY	410	326	3	0	58	46	Hybrid	0	1	0	0	1	0	1	1	0	1	1	1	1	02/15 - 02/28	18.333902	.01534456	.031045357	104	Elementary
SARATOGA SPRINGS CITY SD	DIVISION STREET ELEMENTARY SCHOOL	12866	NY	410	326	2	1	37	20	Hybrid	0	1	0	0	1	0	1	1	0	1	1	1	1	03/01 - 03/14	17.525969	.01534456	.031045357	57	Elementary
SARATOGA SPRINGS CITY SD	DIVISION STREET ELEMENTARY SCHOOL	12866	NY	410	326	7	1	37	20	Hybrid	0	1	0	0	1	0	1	1	0	1	1	1	1	01/18 - 01/31	48.60038	.01534456	.031045357	57	Elementary
SARATOGA SPRINGS CITY SD	DIVISION STREET ELEMENTARY SCHOOL	12866	NY	410	326	4	0	37	20	Hybrid	0	1	0	0	1	0	1	1	0	1	1	1	1	01/04 - 01/17	85.174965	.01534456	.031045357	57	Elementary
SARATOGA SPRINGS CITY SD	DIVISION STREET ELEMENTARY SCHOOL	12866	NY	410	326	1	1	37	20	Hybrid	0	1	0	0	1	0	1	1	0	1	1	1	1	04/12 - 04/25	17.339521	.01534456	.031045357	57	Elementary
SARATOGA SPRINGS CITY SD	DIVISION STREET ELEMENTARY SCHOOL	12866	NY	410	326	1	0	37	20	Hybrid	0	1	0	0	1	0	1	1	0	1	1	1	1	02/01 - 02/14	24.890604	.01534456	.031045357	57	Elementary
SARATOGA SPRINGS CITY SD	DIVISION STREET ELEMENTARY SCHOOL	12866	NY	410	326	0	0	37	20	Hybrid	0	1	0	0	1	0	1	1	0	1	1	1	1	03/29 - 04/11	26.723993	.01534456	.031045357	57	Elementary
SARATOGA SPRINGS CITY SD	DIVISION STREET ELEMENTARY SCHOOL	12866	NY	410	326	0	1	37	20	Hybrid	0	1	0	0	1	0	1	1	0	1	1	1	1	03/15 - 03/28	22.18713	.01534456	.031045357	57	Elementary
SARATOGA SPRINGS CITY SD	DIVISION STREET ELEMENTARY SCHOOL	12866	NY	410	326	0	0	37	20	Hybrid	0	1	0	0	1	0	1	1	0	1	1	1	1	10/12 - 10/25	4.9408312	.01534456	.031045357	57	Elementary
SARATOGA SPRINGS CITY SD	DIVISION STREET ELEMENTARY SCHOOL	12866	NY	410	326	0	0	37	20	Hybrid	0	1	0	0	1	0	1	1	0	1	1	1	1	10/26 - 11/08	7.2403378	.01534456	.031045357	57	Elementary
SARATOGA SPRINGS CITY SD	DOROTHY NOLAN ELEMENTARY SCHOOL	12866	NY	712	560	0	0	58	46	Hybrid	0	1	0	0	1	0	1	1	0	1	1	1	1	10/26 - 11/08	7.2403378	.01534456	.031045357	104	Elementary
SARATOGA SPRINGS CITY SD	DOROTHY NOLAN ELEMENTARY SCHOOL	12866	NY	712	560	5	0	58	46	Hybrid	0	1	0	0	1	0	1	1	0	1	1	1	1	01/18 - 01/31	48.60038	.01534456	.031045357	104	Elementary
SARATOGA SPRINGS CITY SD	DOROTHY NOLAN ELEMENTARY SCHOOL	12866	NY	712	560	0	0	58	46	Hybrid	0	1	0	0	1	0	1	1	0	1	1	1	1	10/12 - 10/25	4.9408312	.01534456	.031045357	104	Elementary
SARATOGA SPRINGS CITY SD	DOROTHY NOLAN ELEMENTARY SCHOOL	12866	NY	712	560	0	0	58	46	Hybrid	0	1	0	0	1	0	1	1	0	1	1	1	1	03/15 - 03/28	22.18713	.01534456	.031045357	104	Elementary
SARATOGA SPRINGS CITY SD	DOROTHY NOLAN ELEMENTARY SCHOOL	12866	NY	712	560	10	3	58	46	Hybrid	0	1	0	0	1	0	1	1	0	1	1	1	1	01/04 - 01/17	85.174965	.01534456	.031045357	104	Elementary
SARATOGA SPRINGS CITY SD	DOROTHY NOLAN ELEMENTARY SCHOOL	12866	NY	712	560	5	1	58	46	Hybrid	0	1	0	0	1	0	1	1	0	1	1	1	1	11/30 - 12/13	34.834415	.01534456	.031045357	104	Elementary
SARATOGA SPRINGS CITY SD	DOROTHY NOLAN ELEMENTARY SCHOOL	12866	NY	606	560	1	0	58	46	Hybrid	0	1	0	0	1	0	1	1	0	1	1	1	1	03/29 - 04/11	26.723993	.01534456	.031045357	104	Elementary
SARATOGA SPRINGS CITY SD	DOROTHY NOLAN ELEMENTARY SCHOOL	12866	NY	712	560	0	1	58	46	Hybrid	0	1	0	0	1	0	1	1	0	1	1	1	1	03/01 - 03/14	17.525969	.01534456	.031045357	104	Elementary
SARATOGA SPRINGS CITY SD	DOROTHY NOLAN ELEMENTARY SCHOOL	12866	NY	712	560	0	0	58	46	Hybrid	0	1	0	0	1	0	1	1	0	1	1	1	1	02/15 - 02/28	18.333902	.01534456	.031045357	104	Elementary
SARATOGA SPRINGS CITY SD	DOROTHY NOLAN ELEMENTARY SCHOOL	12866	NY	712	560	0	2	58	46	Hybrid	0	1	0	0	1	0	1	1	0	1	1	1	1	11/09 - 11/22	11.280011	.01534456	.031045357	104	Elementary
SARATOGA SPRINGS CITY SD	DOROTHY NOLAN ELEMENTARY SCHOOL	12866	NY	712	560	0	1	58	46	Hybrid	0	1	0	0	1	0	1	1	0	1	1	1	1	02/01 - 02/14	24.890604	.01534456	.031045357	104	Elementary
SARATOGA SPRINGS CITY SD	DOROTHY NOLAN ELEMENTARY SCHOOL	12866	NY	712	560	3	0	58	46	Hybrid	0	1	0	0	1	0	1	1	0	1	1	1	1	04/12 - 04/25	17.339521	.01534456	.031045357	104	Elementary
SARATOGA SPRINGS CITY SD	GEYSER ROAD ELEMENTARY SCHOOL	12866	NY	353	284	1	0	37	36	Hybrid	0	1	0	0	1	0	1	1	0	1	1	1	1	03/01 - 03/14	17.525969	.01534456	.031045357	73	Elementary
SARATOGA SPRINGS CITY SD	GEYSER ROAD ELEMENTARY SCHOOL	12866	NY	353	284	2	0	37	36	Hybrid	0	1	0	0	1	0	1	1	0	1	1	1	1	04/12 - 04/25	17.339521	.01534456	.031045357	73	Elementary
SARATOGA SPRINGS CITY SD	GEYSER ROAD ELEMENTARY SCHOOL	12866	NY	353	284	1	0	37	36	Hybrid	0	1	0	0	1	0	1	1	0	1	1	1	1	02/01 - 02/14	24.890604	.01534456	.031045357	73	Elementary
SARATOGA SPRINGS CITY SD	GEYSER ROAD ELEMENTARY SCHOOL	12866	NY	353	284	1	0	37	36	Hybrid	0	1	0	0	1	0	1	1	0	1	1	1	1	03/29 - 04/11	26.723993	.01534456	.031045357	73	Elementary
SARATOGA SPRINGS CITY SD	GEYSER ROAD ELEMENTARY SCHOOL	12866	NY	331	257	0	0	29	22	Hybrid	0	1	0	0	1	0	1	1	0	1	1	1	1	11/09 - 11/22	11.280011	.01534456	.031045357	51	Elementary
SARATOGA SPRINGS CITY SD	GEYSER ROAD ELEMENTARY SCHOOL	12866	NY	353	284	0	0	37	36	Hybrid	0	1	0	0	1	0	1	1	0	1	1	1	1	10/26 - 11/08	7.2403378	.01534456	.031045357	73	Elementary
SARATOGA SPRINGS CITY SD	GEYSER ROAD ELEMENTARY SCHOOL	12866	NY	353	284	3	0	37	36	Hybrid	0	1	0	0	1	0	1	1	0	1	1	1	1	01/18 - 01/31	48.60038	.01534456	.031045357	73	Elementary
SARATOGA SPRINGS CITY SD	GEYSER ROAD ELEMENTARY SCHOOL	12866	NY	353	284	0	0	37	36	Hybrid	0	1	0	0	1	0	1	1	0	1	1	1	1	10/12 - 10/25	4.9408312	.01534456	.031045357	73	Elementary
SARATOGA SPRINGS CITY SD	GEYSER ROAD ELEMENTARY SCHOOL	12866	NY	353	284	5	2	37	36	Hybrid	0	1	0	0	1	0	1	1	0	1	1	1	1	01/04 - 01/17	85.174965	.01534456	.031045357	73	Elementary
SARATOGA SPRINGS CITY SD	GEYSER ROAD ELEMENTARY SCHOOL	12866	NY	353	284	1	0	37	36	Hybrid	0	1	0	0	1	0	1	1	0	1	1	1	1	03/15 - 03/28	22.18713	.01534456	.031045357	73	Elementary
SARATOGA SPRINGS CITY SD	GEYSER ROAD ELEMENTARY SCHOOL	12866	NY	353	284	0	0	37	36	Hybrid	0	1	0	0	1	0	1	1	0	1	1	1	1	11/30 - 12/13	34.834415	.01534456	.031045357	73	Elementary
SARATOGA SPRINGS CITY SD	GEYSER ROAD ELEMENTARY SCHOOL	12866	NY	353	284	0	0	37	36	Hybrid	0	1	0	0	1	0	1	1	0	1	1	1	1	02/15 - 02/28	18.333902	.01534456	.031045357	73	Elementary
SARATOGA SPRINGS CITY SD	GREENFIELD ELEMENTARY SCHOOL	12833	NY	380	247	0	0	37	34	Hybrid	0	1	0	0	1	0	1	1	0	1	1	1	1	11/09 - 11/22	11.28001	.01534456	.031045357	71	Elementary
SARATOGA SPRINGS CITY SD	GREENFIELD ELEMENTARY SCHOOL	12833	NY	380	247	1	0	37	34	Hybrid	0	1	0	0	1	0	1	1	0	1	1	1	1	01/04 - 01/17	85.174957	.01534456	.031045357	71	Elementary
SARATOGA SPRINGS CITY SD	GREENFIELD ELEMENTARY SCHOOL	12833	NY	380	247	1	1	37	34	Hybrid	0	1	0	0	1	0	1	1	0	1	1	1	1	11/30 - 12/13	34.834412	.01534456	.031045357	71	Elementary
SARATOGA SPRINGS CITY SD	GREENFIELD ELEMENTARY SCHOOL	12833	NY	380	247	1	0	37	34	Hybrid	0	1	0	0	1	0	1	1	0	1	1	1	1	03/29 - 04/11	26.723991	.01534456	.031045357	71	Elementary
SARATOGA SPRINGS CITY SD	GREENFIELD ELEMENTARY SCHOOL	12833	NY	380	247	0	0	37	34	Hybrid	0	1	0	0	1	0	1	1	0	1	1	1	1	01/18 - 01/31	48.600376	.01534456	.031045357	71	Elementary
SARATOGA SPRINGS CITY SD	GREENFIELD ELEMENTARY SCHOOL	12833	NY	380	247	0	0	37	34	Hybrid	0	1	0	0	1	0	1	1	0	1	1	1	1	03/15 - 03/28	22.187128	.01534456	.031045357	71	Elementary
SARATOGA SPRINGS CITY SD	GREENFIELD ELEMENTARY SCHOOL	12833	NY	380	247	0	0	37	34	Hybrid	0	1	0	0	1	0	1	1	0	1	1	1	1	10/12 - 10/25	4.9408312	.01534456	.031045357	71	Elementary
SARATOGA SPRINGS CITY SD	GREENFIELD ELEMENTARY SCHOOL	12833	NY	380	247	0	1	37	34	Hybrid	0	1	0	0	1	0	1	1	0	1	1	1	1	02/15 - 02/28	18.333902	.01534456	.031045357	71	Elementary
SARATOGA SPRINGS CITY SD	GREENFIELD ELEMENTARY SCHOOL	12833	NY	380	247	0	0	37	34	Hybrid	0	1	0	0	1	0	1	1	0	1	1	1	1	10/26 - 11/08	7.2403374	.01534456	.031045357	71	Elementary
SARATOGA SPRINGS CITY SD	GREENFIELD ELEMENTARY SCHOOL	12833	NY	380	247	0	0	37	34	Hybrid	0	1	0	0	1	0	1	1	0	1	1	1	1	04/12 - 04/25	17.339521	.01534456	.031045357	71	Elementary
SARATOGA SPRINGS CITY SD	GREENFIELD ELEMENTARY SCHOOL	12833	NY	380	247	2	0	37	34	Hybrid	0	1	0	0	1	0	1	1	0	1	1	1	1	02/01 - 02/14	24.890602	.01534456	.031045357	71	Elementary
SARATOGA SPRINGS CITY SD	GREENFIELD ELEMENTARY SCHOOL	12833	NY	380	247	0	0	37	34	Hybrid	0	1	0	0	1	0	1	1	0	1	1	1	1	03/01 - 03/14	17.525969	.01534456	.031045357	71	Elementary
SARATOGA SPRINGS CITY SD	LAKE AVENUE ELEMENTARY SCHOOL	12866	NY	375	302	0	0	35	37	Hybrid	0	1	0	0	1	0	1	1	0	1	1	1	1	04/12 - 04/25	17.339521	.01534456	.031045357	72	Elementary
SARATOGA SPRINGS CITY SD	LAKE AVENUE ELEMENTARY SCHOOL	12866	NY	375	302	0	0	34	37	Hybrid	0	1	0	0	1	0	1	1	0	1	1	1	1	11/09 - 11/22	11.280011	.01534456	.031045357	71	Elementary
SARATOGA SPRINGS CITY SD	LAKE AVENUE ELEMENTARY SCHOOL	12866	NY	375	302	0	0	34	37	Hybrid	0	1	0	0	1	0	1	1	0	1	1	1	1	02/15 - 02/28	18.333902	.01534456	.031045357	71	Elementary
SARATOGA SPRINGS CITY SD	LAKE AVENUE ELEMENTARY SCHOOL	12866	NY	375	302	4	1	34	37	Hybrid	0	1	0	0	1	0	1	1	0	1	1	1	1	01/04 - 01/17	85.174965	.01534456	.031045357	71	Elementary
SARATOGA SPRINGS CITY SD	LAKE AVENUE ELEMENTARY SCHOOL	12866	NY	913	542	1	0	34	37	Hybrid	0	1	0	0	1	0	1	1	0	1	1	1	1	02/01 - 02/14	24.890604	.01534456	.031045357	71	Elementary
SARATOGA SPRINGS CITY SD	LAKE AVENUE ELEMENTARY SCHOOL	12866	NY	375	302	1	1	34	37	Hybrid	0	1	0	0	1	0	1	1	0	1	1	1	1	01/18 - 01/31	48.60038	.01534456	.031045357	71	Elementary
SARATOGA SPRINGS CITY SD	LAKE AVENUE ELEMENTARY SCHOOL	12866	NY	375	302	0	0	34	37	Hybrid	0	1	0	0	1	0	1	1	0	1	1	1	1	10/12 - 10/25	4.9408312	.01534456	.031045357	71	Elementary
SARATOGA SPRINGS CITY SD	LAKE AVENUE ELEMENTARY SCHOOL	12866	NY	375	302	0	0	34	37	Hybrid	0	1	0	0	1	0	1	1	0	1	1	1	1	03/29 - 04/11	26.723993	.01534456	.031045357	71	Elementary
SARATOGA SPRINGS CITY SD	LAKE AVENUE ELEMENTARY SCHOOL	12866	NY	375	302	0	0	34	37	Hybrid	0	1	0	0	1	0	1	1	0	1	1	1	1	11/30 - 12/13	34.834415	.01534456	.031045357	71	Elementary
SARATOGA SPRINGS CITY SD	LAKE AVENUE ELEMENTARY SCHOOL	12866	NY	375	302	0	0	34	37	Hybrid	0	1	0	0	1	0	1	1	0	1	1	1	1	10/26 - 11/08	7.2403378	.01534456	.031045357	71	Elementary
SARATOGA SPRINGS CITY SD	LAKE AVENUE ELEMENTARY SCHOOL	12866	NY	375	302	2	0	34	37	Hybrid	0	1	0	0	1	0	1	1	0	1	1	1	1	03/01 - 03/14	17.525969	.01534456	.031045357	71	Elementary
SARATOGA SPRINGS CITY SD	LAKE AVENUE ELEMENTARY SCHOOL	12866	NY	375	302	1	0	34	37	Hybrid	0	1	0	0	1	0	1	1	0	1	1	1	1	03/15 - 03/28	22.18713	.01534456	.031045357	71	Elementary
SARATOGA SPRINGS CITY SD	SARATOGA SPRINGS HIGH SCHOOL	12866	NY	1997	1605	4	0	154	111	Hybrid	0	1	0	0	1	0	1	1	0	1	1	1	1	03/29 - 04/11	26.723993	.01534456	.031045357	265	High
SARATOGA SPRINGS CITY SD	SARATOGA SPRINGS HIGH SCHOOL	12866	NY	1997	1605	1	0	154	111	Hybrid	0	1	0	0	1	0	1	1	0	1	1	1	1	11/09 - 11/22	11.280011	.01534456	.031045357	265	High
SARATOGA SPRINGS CITY SD	SARATOGA SPRINGS HIGH SCHOOL	12866	NY	1997	1605	3	0	154	111	Hybrid	0	1	0	0	1	0	1	1	0	1	1	1	1	03/15 - 03/28	22.18713	.01534456	.031045357	265	High
SARATOGA SPRINGS CITY SD	SARATOGA SPRINGS HIGH SCHOOL	12866	NY	1997	1605	1	0	154	111	Hybrid	0	1	0	0	1	0	1	1	0	1	1	1	1	10/12 - 10/25	4.9408312	.01534456	.031045357	265	High
SARATOGA SPRINGS CITY SD	SARATOGA SPRINGS HIGH SCHOOL	12866	NY	1997	1605	1	0	154	111	Hybrid	0	1	0	0	1	0	1	1	0	1	1	1	1	10/26 - 11/08	7.2403378	.01534456	.031045357	265	High
SARATOGA SPRINGS CITY SD	SARATOGA SPRINGS HIGH SCHOOL	12866	NY	1997	1605	5	1	154	111	Hybrid	0	1	0	0	1	0	1	1	0	1	1	1	1	11/30 - 12/13	34.834415	.01534456	.031045357	265	High
SARATOGA SPRINGS CITY SD	SARATOGA SPRINGS HIGH SCHOOL	12866	NY	343	343	8	0	154	111	Hybrid	0	1	0	0	1	0	1	1	0	1	1	1	1	02/01 - 02/14	24.890604	.01534456	.031045357	265	High
SARATOGA SPRINGS CITY SD	SARATOGA SPRINGS HIGH SCHOOL	12866	NY	1997	1605	32	1	154	111	Hybrid	0	1	0	0	1	0	1	1	0	1	1	1	1	04/12 - 04/25	17.339521	.01534456	.031045357	265	High
SARATOGA SPRINGS CITY SD	SARATOGA SPRINGS HIGH SCHOOL	12866	NY	1997	1605	13	0	154	111	Hybrid	0	1	0	0	1	0	1	1	0	1	1	1	1	01/18 - 01/31	48.60038	.01534456	.031045357	265	High
SARATOGA SPRINGS CITY SD	SARATOGA SPRINGS HIGH SCHOOL	12866	NY	1997	1605	9	1	154	111	Hybrid	0	1	0	0	1	0	1	1	0	1	1	1	1	03/01 - 03/14	17.525969	.01534456	.031045357	265	High
SARATOGA SPRINGS CITY SD	SARATOGA SPRINGS HIGH SCHOOL	12866	NY	1997	1605	27	6	154	111	Hybrid	0	1	0	0	1	0	1	1	0	1	1	1	1	01/04 - 01/17	85.174965	.01534456	.031045357	265	High
SARATOGA SPRINGS CITY SD	SARATOGA SPRINGS HIGH SCHOOL	12866	NY	1997	1605	2	1	154	111	Hybrid	0	1	0	0	1	0	1	1	0	1	1	1	1	02/15 - 02/28	18.333902	.01534456	.031045357	265	High
SAUGERTIES CSD	SAUGERTIES JUNIOR HIGH SCHOOL	12477	NY	82	16	1	0	38	37	Hybrid	0	1	1	1	1	0	1	1	0	1	1	1	1	02/01 - 02/14	27.594284	.053618737	.10025488	75	High
SAUGERTIES CSD	SAUGERTIES JUNIOR HIGH SCHOOL	12477	NY	435	329	0	0	38	39	Hybrid	0	1	1	1	1	0	1	1	0	1	1	1	1	10/12 - 10/25	4.5454144	.053618737	.10025488	77	High
SAUGERTIES CSD	SAUGERTIES JUNIOR HIGH SCHOOL	12477	NY	431	303	0	0	38	41	Hybrid	0	1	1	1	1	0	1	1	0	1	1	1	1	03/15 - 03/28	41.833904	.053618737	.10025488	79	High
SAUGERTIES CSD	SAUGERTIES JUNIOR HIGH SCHOOL	12477	NY	433	260	0	0	38	36	Hybrid	0	1	1	1	1	0	1	1	0	1	1	1	1	01/18 - 01/31	49.476635	.053618737	.10025488	74	High
SAUGERTIES CSD	SAUGERTIES JUNIOR HIGH SCHOOL	12477	NY	431	293	0	0	38	39	Hybrid	0	1	1	1	1	0	1	1	0	1	1	1	1	03/01 - 03/14	28.559685	.053618737	.10025488	77	High
SAUGERTIES CSD	SAUGERTIES JUNIOR HIGH SCHOOL	12477	NY	430	349	0	0	38	38	Hybrid	0	1	1	1	1	0	1	1	0	1	1	1	1	04/12 - 04/25	24.577419	.053618737	.10025488	76	High
SAUGERTIES CSD	SAUGERTIES JUNIOR HIGH SCHOOL	12477	NY	434	314	0	0	38	39	Hybrid	0	1	1	1	1	0	1	1	0	1	1	1	1	10/26 - 11/08	6.2348609	.053618737	.10025488	77	High
SAUGERTIES CSD	SAUGERTIES JUNIOR HIGH SCHOOL	12477	NY	435	306	1	0	38	39	Hybrid	0	1	1	1	1	0	1	1	0	1	1	1	1	11/09 - 11/22	15.969288	.053618737	.10025488	77	High
SAUGERTIES CSD	SAUGERTIES JUNIOR HIGH SCHOOL	12477	NY	431	282	0	1	38	36	Hybrid	0	1	1	1	1	0	1	1	0	1	1	1	1	02/15 - 02/28	23.048872	.053618737	.10025488	74	High
SAUGERTIES CSD	SAUGERTIES JUNIOR HIGH SCHOOL	12477	NY	430	304	3	0	38	39	Hybrid	0	1	1	1	1	0	1	1	0	1	1	1	1	03/29 - 04/11	37.208038	.053618737	.10025488	77	High
SAUGERTIES CSD	SAUGERTIES JUNIOR HIGH SCHOOL	12477	NY	435	182	1	1	38	39	Hybrid	0	1	1	1	1	0	1	1	0	1	1	1	1	11/30 - 12/13	40.305355	.053618737	.10025488	77	High
SAUGERTIES CSD	CAHILL SCHOOL	12477	NY	264	204	0	0	34	51	Hybrid	0	1	1	1	1	0	1	1	0	1	1	1	1	03/15 - 03/28	41.833904	.053618737	.10025488	85	Elementary
SAUGERTIES CSD	CAHILL SCHOOL	12477	NY	272	189	0	0	34	51	Hybrid	0	1	1	1	1	0	1	1	0	1	1	1	1	10/26 - 11/08	6.2348609	.053618737	.10025488	85	Elementary
SAUGERTIES CSD	CAHILL SCHOOL	12477	NY	269	193	0	0	34	56	Hybrid	0	1	1	1	1	0	1	1	0	1	1	1	1	10/12 - 10/25	4.5454144	.053618737	.10025488	90	Elementary
SAUGERTIES CSD	CAHILL SCHOOL	12477	NY	262	225	0	0	34	51	Hybrid	0	1	1	1	1	0	1	1	0	1	1	1	1	03/29 - 04/11	37.208038	.053618737	.10025488	85	Elementary
SAUGERTIES CSD	CAHILL SCHOOL	12477	NY	262	230	0	0	34	51	Hybrid	0	1	1	1	1	0	1	1	0	1	1	1	1	04/12 - 04/25	24.577419	.053618737	.10025488	85	Elementary
SAUGERTIES CSD	CAHILL SCHOOL	12477	NY	266	179	2	1	34	51	Hybrid	0	1	1	1	1	0	1	1	0	1	1	1	1	01/18 - 01/31	49.476635	.053618737	.10025488	85	Elementary
SAUGERTIES CSD	CAHILL SCHOOL	12477	NY	269	185	0	0	34	52	Hybrid	0	1	1	1	1	0	1	1	0	1	1	1	1	11/30 - 12/13	40.305355	.053618737	.10025488	86	Elementary
SAUGERTIES CSD	CAHILL SCHOOL	12477	NY	272	188	1	0	34	52	Hybrid	0	1	1	1	1	0	1	1	0	1	1	1	1	11/09 - 11/22	15.969288	.053618737	.10025488	86	Elementary
SAUGERTIES CSD	CAHILL SCHOOL	12477	NY	265	177	0	0	34	51	Hybrid	0	1	1	1	1	0	1	1	0	1	1	1	1	02/01 - 02/14	27.594284	.053618737	.10025488	85	Elementary
SAUGERTIES CSD	CAHILL SCHOOL	12477	NY	266	198	0	0	34	51	Hybrid	0	1	1	1	1	0	1	1	0	1	1	1	1	03/01 - 03/14	28.559685	.053618737	.10025488	85	Elementary
SAUGERTIES CSD	CAHILL SCHOOL	12477	NY	266	182	0	0	34	51	Hybrid	0	1	1	1	1	0	1	1	0	1	1	1	1	02/15 - 02/28	23.048872	.053618737	.10025488	85	Elementary
SAUGERTIES CSD	MORSE SCHOOL	12477	NY	310	191	0	0	26	35	Hybrid	0	1	1	1	1	0	1	1	0	1	1	1	1	01/18 - 01/31	49.476635	.053618737	.10025488	61	Elementary
SAUGERTIES CSD	MORSE SCHOOL	12477	NY	315	230	0	0	26	36	Hybrid	0	1	1	1	1	0	1	1	0	1	1	1	1	10/26 - 11/08	6.2348609	.053618737	.10025488	62	Elementary
SAUGERTIES CSD	MORSE SCHOOL	12477	NY	311	153	0	4	26	36	Hybrid	0	1	1	1	1	0	1	1	0	1	1	1	1	11/30 - 12/13	40.305355	.053618737	.10025488	62	Elementary
SAUGERTIES CSD	MORSE SCHOOL	12477	NY	311	223	0	0	26	36	Hybrid	0	1	1	1	1	0	1	1	0	1	1	1	1	11/09 - 11/22	15.969288	.053618737	.10025488	62	Elementary
SAUGERTIES CSD	MORSE SCHOOL	12477	NY	306	250	0	0	26	35	Hybrid	0	1	1	1	1	0	1	1	0	1	1	1	1	02/01 - 02/14	27.594284	.053618737	.10025488	61	Elementary
SAUGERTIES CSD	MORSE SCHOOL	12477	NY	310	216	0	0	26	35	Hybrid	0	1	1	1	1	0	1	1	0	1	1	1	1	02/15 - 02/28	23.048872	.053618737	.10025488	61	Elementary
SAUGERTIES CSD	MORSE SCHOOL	12477	NY	310	242	1	0	26	36	Hybrid	0	1	1	1	1	0	1	1	0	1	1	1	1	03/15 - 03/28	41.833904	.053618737	.10025488	62	Elementary
SAUGERTIES CSD	MORSE SCHOOL	12477	NY	311	237	0	0	26	36	Hybrid	0	1	1	1	1	0	1	1	0	1	1	1	1	03/01 - 03/14	28.559685	.053618737	.10025488	62	Elementary
SAUGERTIES CSD	MORSE SCHOOL	12477	NY	295	250	0	0	26	36	Hybrid	0	1	1	1	1	0	1	1	0	1	1	1	1	03/29 - 04/11	37.208038	.053618737	.10025488	62	Elementary
SAUGERTIES CSD	MORSE SCHOOL	12477	NY	293	235	1	0	26	36	Hybrid	0	1	1	1	1	0	1	1	0	1	1	1	1	04/12 - 04/25	24.577419	.053618737	.10025488	62	Elementary
SAUGERTIES CSD	MORSE SCHOOL	12477	NY	316	238	0	0	27	40	Hybrid	0	1	1	1	1	0	1	1	0	1	1	1	1	10/12 - 10/25	4.5454144	.053618737	.10025488	67	Elementary
SAUGERTIES CSD	MOUNT MARION ELEMENTARY SCHOOL	12477	NY	274	85	2	3	32	46	Hybrid	0	1	1	1	1	0	1	1	0	1	1	1	1	01/18 - 01/31	49.476635	.053618737	.10025488	78	Elementary
SAUGERTIES CSD	MOUNT MARION ELEMENTARY SCHOOL	12477	NY	277	179	0	2	32	45	Hybrid	0	1	1	1	1	0	1	1	0	1	1	1	1	11/09 - 11/22	15.969288	.053618737	.10025488	77	Elementary
SAUGERTIES CSD	MOUNT MARION ELEMENTARY SCHOOL	12477	NY	278	182	1	0	32	45	Hybrid	0	1	1	1	1	0	1	1	0	1	1	1	1	11/30 - 12/13	40.305355	.053618737	.10025488	77	Elementary
SAUGERTIES CSD	MOUNT MARION ELEMENTARY SCHOOL	12477	NY	280	195	0	1	32	45	Hybrid	0	1	1	1	1	0	1	1	0	1	1	1	1	03/15 - 03/28	41.833904	.053618737	.10025488	77	Elementary
SAUGERTIES CSD	MOUNT MARION ELEMENTARY SCHOOL	12477	NY	282	178	3	0	32	46	Hybrid	0	1	1	1	1	0	1	1	0	1	1	1	1	04/12 - 04/25	24.577419	.053618737	.10025488	78	Elementary
SAUGERTIES CSD	MOUNT MARION ELEMENTARY SCHOOL	12477	NY	279	214	0	0	32	46	Hybrid	0	1	1	1	1	0	1	1	0	1	1	1	1	03/29 - 04/11	37.208038	.053618737	.10025488	78	Elementary
SAUGERTIES CSD	MOUNT MARION ELEMENTARY SCHOOL	12477	NY	279	164	2	0	32	45	Hybrid	0	1	1	1	1	0	1	1	0	1	1	1	1	03/01 - 03/14	28.559685	.053618737	.10025488	77	Elementary
SAUGERTIES CSD	MOUNT MARION ELEMENTARY SCHOOL	12477	NY	278	201	1	0	32	46	Hybrid	0	1	1	1	1	0	1	1	0	1	1	1	1	10/26 - 11/08	6.2348609	.053618737	.10025488	78	Elementary
SAUGERTIES CSD	MOUNT MARION ELEMENTARY SCHOOL	12477	NY	279	126	0	0	32	32	Hybrid	0	1	1	1	1	0	1	1	0	1	1	1	1	02/15 - 02/28	23.048872	.053618737	.10025488	64	Elementary
SAUGERTIES CSD	MOUNT MARION ELEMENTARY SCHOOL	12477	NY	473	389	0	0	32	45	Hybrid	0	1	1	1	1	0	1	1	0	1	1	1	1	02/01 - 02/14	27.594284	.053618737	.10025488	77	Elementary
SAUGERTIES CSD	MOUNT MARION ELEMENTARY SCHOOL	12477	NY	284	229	2	1	32	37	Hybrid	0	1	1	1	1	0	1	1	0	1	1	1	1	10/12 - 10/25	4.5454144	.053618737	.10025488	69	Elementary
SAUGERTIES CSD	RICCARDI ELEMENTARY SCHOOL	12432	NY	338	289	0	0	30	40	Hybrid	0	1	1	1	1	0	1	1	0	1	1	1	1	10/12 - 10/25	4.5454144	.053618733	.10025487	70	Elementary
SAUGERTIES CSD	RICCARDI ELEMENTARY SCHOOL	12432	NY	342	260	3	1	32	30	Hybrid	0	1	1	1	1	0	1	1	0	1	1	1	1	01/18 - 01/31	49.476635	.053618733	.10025487	62	Elementary
SAUGERTIES CSD	RICCARDI ELEMENTARY SCHOOL	12432	NY	344	317	0	0	32	31	Hybrid	0	1	1	1	1	0	1	1	0	1	1	1	1	03/29 - 04/11	37.208042	.053618733	.10025487	63	Elementary
SAUGERTIES CSD	RICCARDI ELEMENTARY SCHOOL	12432	NY	318	207	0	1	32	30	Hybrid	0	1	1	1	1	0	1	1	0	1	1	1	1	02/01 - 02/14	27.594286	.053618733	.10025487	62	Elementary
SAUGERTIES CSD	RICCARDI ELEMENTARY SCHOOL	12432	NY	345	321	1	0	32	31	Hybrid	0	1	1	1	1	0	1	1	0	1	1	1	1	04/12 - 04/25	24.577417	.053618733	.10025487	63	Elementary
SAUGERTIES CSD	RICCARDI ELEMENTARY SCHOOL	12432	NY	341	277	0	0	32	30	Hybrid	0	1	1	1	1	0	1	1	0	1	1	1	1	11/09 - 11/22	15.969289	.053618733	.10025487	62	Elementary
SAUGERTIES CSD	RICCARDI ELEMENTARY SCHOOL	12432	NY	344	262	0	1	32	29	Hybrid	0	1	1	1	1	0	1	1	0	1	1	1	1	03/01 - 03/14	28.559685	.053618733	.10025487	61	Elementary
SAUGERTIES CSD	RICCARDI ELEMENTARY SCHOOL	12432	NY	338	259	1	0	32	30	Hybrid	0	1	1	1	1	0	1	1	0	1	1	1	1	11/30 - 12/13	40.305359	.053618733	.10025487	62	Elementary
SAUGERTIES CSD	RICCARDI ELEMENTARY SCHOOL	12432	NY	342	260	0	0	32	30	Hybrid	0	1	1	1	1	0	1	1	0	1	1	1	1	02/15 - 02/28	23.048872	.053618733	.10025487	62	Elementary
SAUGERTIES CSD	RICCARDI ELEMENTARY SCHOOL	12432	NY	338	274	0	0	33	32	Hybrid	0	1	1	1	1	0	1	1	0	1	1	1	1	10/26 - 11/08	6.2348604	.053618733	.10025487	65	Elementary
SAUGERTIES CSD	RICCARDI ELEMENTARY SCHOOL	12432	NY	344	262	0	0	32	29	Hybrid	0	1	1	1	1	0	1	1	0	1	1	1	1	03/15 - 03/28	41.833904	.053618733	.10025487	61	Elementary
SAUGERTIES CSD	SAUGERTIES SENIOR HIGH SCHOOL	12477	NY	734	432	0	0	62	36	Hybrid	0	1	1	1	1	0	1	1	0	1	1	1	1	02/15 - 02/28	23.048872	.053618737	.10025488	98	High
SAUGERTIES CSD	SAUGERTIES SENIOR HIGH SCHOOL	12477	NY	729	430	2	0	62	36	Hybrid	0	1	1	1	1	0	1	1	0	1	1	1	1	03/01 - 03/14	28.559685	.053618737	.10025488	98	High
SAUGERTIES CSD	SAUGERTIES SENIOR HIGH SCHOOL	12477	NY	740	454	5	0	62	37	Hybrid	0	1	1	1	1	0	1	1	0	1	1	1	1	11/30 - 12/13	40.305355	.053618737	.10025488	99	High
SAUGERTIES CSD	SAUGERTIES SENIOR HIGH SCHOOL	12477	NY	725	521	4	0	62	36	Hybrid	0	1	1	1	1	0	1	1	0	1	1	1	1	04/12 - 04/25	24.577419	.053618737	.10025488	98	High
SAUGERTIES CSD	SAUGERTIES SENIOR HIGH SCHOOL	12477	NY	746	570	0	0	61	39	Hybrid	0	1	1	1	1	0	1	1	0	1	1	1	1	10/12 - 10/25	4.5454144	.053618737	.10025488	100	High
SAUGERTIES CSD	SAUGERTIES SENIOR HIGH SCHOOL	12477	NY	723	440	1	0	62	36	Hybrid	0	1	1	1	1	0	1	1	0	1	1	1	1	03/29 - 04/11	37.208038	.053618737	.10025488	98	High
SAUGERTIES CSD	SAUGERTIES SENIOR HIGH SCHOOL	12477	NY	775	489	3	1	62	36	Hybrid	0	1	1	1	1	0	1	1	0	1	1	1	1	03/15 - 03/28	41.833904	.053618737	.10025488	98	High
SAUGERTIES CSD	SAUGERTIES SENIOR HIGH SCHOOL	12477	NY	432	276	2	0	62	35	Hybrid	0	1	1	1	1	0	1	1	0	1	1	1	1	02/01 - 02/14	27.594284	.053618737	.10025488	97	High
SAUGERTIES CSD	SAUGERTIES SENIOR HIGH SCHOOL	12477	NY	743	529	0	0	62	37	Hybrid	0	1	1	1	1	0	1	1	0	1	1	1	1	10/26 - 11/08	6.2348609	.053618737	.10025488	99	High
SAUGERTIES CSD	SAUGERTIES SENIOR HIGH SCHOOL	12477	NY	742	498	1	0	62	37	Hybrid	0	1	1	1	1	0	1	1	0	1	1	1	1	11/09 - 11/22	15.969288	.053618737	.10025488	99	High
SAYVILLE UFSD	CHERRY AVENUE ELEMENTARY SCHOOL	11796	NY	346	346	0	0	40	38	In-Person	0	1	0	0	0	1	1	1	0	1	1	1	0	10/12 - 10/25	5.9596329	.072753504	.18906838	78	Elementary
SAYVILLE UFSD	CHERRY AVENUE ELEMENTARY SCHOOL	11796	NY	346	346	0	0	40	38	In-Person	0	1	0	0	0	1	1	1	0	1	1	1	0	10/26 - 11/08	9.9891567	.072753504	.18906838	78	Elementary
SAYVILLE UFSD	CHERRY AVENUE ELEMENTARY SCHOOL	11796	NY	346	346	3	0	40	38	In-Person	0	1	0	0	0	1	1	1	0	1	1	1	0	01/18 - 01/31	85.007004	.072753504	.18906838	78	Elementary
SAYVILLE UFSD	CHERRY AVENUE ELEMENTARY SCHOOL	11796	NY	346	346	0	3	40	38	In-Person	0	1	0	0	0	1	1	1	0	1	1	1	0	11/30 - 12/13	67.495743	.072753504	.18906838	78	Elementary
SAYVILLE UFSD	CHERRY AVENUE ELEMENTARY SCHOOL	11796	NY	346	346	0	2	40	38	In-Person	0	1	0	0	0	1	1	1	0	1	1	1	0	02/01 - 02/14	51.276062	.072753504	.18906838	78	Elementary
SAYVILLE UFSD	CHERRY AVENUE ELEMENTARY SCHOOL	11796	NY	346	346	0	0	40	38	In-Person	0	1	0	0	0	1	1	1	0	1	1	1	0	02/15 - 02/28	39.400333	.072753504	.18906838	78	Elementary
SAYVILLE UFSD	CHERRY AVENUE ELEMENTARY SCHOOL	11796	NY	346	346	0	0	40	38	In-Person	0	1	0	0	0	1	1	1	0	1	1	1	0	03/01 - 03/14	41.09341	.072753504	.18906838	78	Elementary
SAYVILLE UFSD	CHERRY AVENUE ELEMENTARY SCHOOL	11796	NY	346	346	0	0	40	38	In-Person	0	1	0	0	0	1	1	1	0	1	1	1	0	04/12 - 04/25	28.298582	.072753504	.18906838	78	Elementary
SAYVILLE UFSD	CHERRY AVENUE ELEMENTARY SCHOOL	11796	NY	346	346	7	3	40	38	In-Person	0	1	0	0	0	1	1	1	0	1	1	1	0	03/15 - 03/28	46.356464	.072753504	.18906838	78	Elementary
SAYVILLE UFSD	CHERRY AVENUE ELEMENTARY SCHOOL	11796	NY	346	346	0	0	40	38	In-Person	0	1	0	0	0	1	1	1	0	1	1	1	0	11/09 - 11/22	27.14245	.072753504	.18906838	78	Elementary
SAYVILLE UFSD	CHERRY AVENUE ELEMENTARY SCHOOL	11796	NY	346	346	4	0	40	38	In-Person	0	1	0	0	0	1	1	1	0	1	1	1	0	03/29 - 04/11	46.888569	.072753504	.18906838	78	Elementary
SAYVILLE UFSD	CHERRY AVENUE ELEMENTARY SCHOOL	11796	NY	346	346	11	8	40	38	In-Person	0	1	0	0	0	1	1	1	0	1	1	1	0	01/04 - 01/17	119.4442	.072753504	.18906838	78	Elementary
SAYVILLE UFSD	LINCOLN AVENUE ELEMENTARY SCHOOL	11782	NY	338	338	1	0	42	44	In-Person	0	1	0	0	0	1	1	1	0	1	1	1	0	03/29 - 04/11	46.888573	.072753496	.18906835	86	Elementary
SAYVILLE UFSD	LINCOLN AVENUE ELEMENTARY SCHOOL	11782	NY	338	338	0	0	42	44	In-Person	0	1	0	0	0	1	1	1	0	1	1	1	0	01/18 - 01/31	85.007004	.072753496	.18906835	86	Elementary
SAYVILLE UFSD	LINCOLN AVENUE ELEMENTARY SCHOOL	11782	NY	338	338	0	0	42	44	In-Person	0	1	0	0	0	1	1	1	0	1	1	1	0	11/30 - 12/13	67.495743	.072753496	.18906835	86	Elementary
SAYVILLE UFSD	LINCOLN AVENUE ELEMENTARY SCHOOL	11782	NY	338	338	0	0	42	44	In-Person	0	1	0	0	0	1	1	1	0	1	1	1	0	04/12 - 04/25	28.298582	.072753496	.18906835	86	Elementary
SAYVILLE UFSD	LINCOLN AVENUE ELEMENTARY SCHOOL	11782	NY	338	338	0	1	42	44	In-Person	0	1	0	0	0	1	1	1	0	1	1	1	0	02/15 - 02/28	39.400333	.072753496	.18906835	86	Elementary
SAYVILLE UFSD	LINCOLN AVENUE ELEMENTARY SCHOOL	11782	NY	338	338	0	1	42	44	In-Person	0	1	0	0	0	1	1	1	0	1	1	1	0	10/26 - 11/08	9.9891577	.072753496	.18906835	86	Elementary
SAYVILLE UFSD	LINCOLN AVENUE ELEMENTARY SCHOOL	11782	NY	338	338	0	1	42	44	In-Person	0	1	0	0	0	1	1	1	0	1	1	1	0	03/01 - 03/14	41.09341	.072753496	.18906835	86	Elementary
SAYVILLE UFSD	LINCOLN AVENUE ELEMENTARY SCHOOL	11782	NY	338	338	0	0	42	44	In-Person	0	1	0	0	0	1	1	1	0	1	1	1	0	10/12 - 10/25	5.9596329	.072753496	.18906835	86	Elementary
SAYVILLE UFSD	LINCOLN AVENUE ELEMENTARY SCHOOL	11782	NY	338	338	1	4	42	44	In-Person	0	1	0	0	0	1	1	1	0	1	1	1	0	01/04 - 01/17	119.4442	.072753496	.18906835	86	Elementary
SAYVILLE UFSD	LINCOLN AVENUE ELEMENTARY SCHOOL	11782	NY	536	80	0	0	42	44	In-Person	0	1	0	0	0	1	1	1	0	1	1	1	0	02/01 - 02/14	51.276058	.072753496	.18906835	86	Elementary
SAYVILLE UFSD	LINCOLN AVENUE ELEMENTARY SCHOOL	11782	NY	338	338	0	0	42	44	In-Person	0	1	0	0	0	1	1	1	0	1	1	1	0	11/09 - 11/22	27.14245	.072753496	.18906835	86	Elementary
SAYVILLE UFSD	LINCOLN AVENUE ELEMENTARY SCHOOL	11782	NY	338	338	3	0	42	44	In-Person	0	1	0	0	0	1	1	1	0	1	1	1	0	03/15 - 03/28	46.356461	.072753496	.18906835	86	Elementary
SAYVILLE UFSD	SAYVILLE HIGH SCHOOL	11796	NY	971	971	3	0	88	62	Hybrid	0	1	0	0	0	1	1	1	0	1	1	1	0	03/01 - 03/14	41.09341	.072753504	.18906838	150	High
SAYVILLE UFSD	SAYVILLE HIGH SCHOOL	11796	NY	971	971	0	0	88	62	Hybrid	0	1	0	0	0	1	1	1	0	1	1	1	0	10/26 - 11/08	9.9891567	.072753504	.18906838	150	High
SAYVILLE UFSD	SAYVILLE HIGH SCHOOL	11796	NY	971	971	38	3	88	62	Hybrid	0	1	0	0	0	1	1	1	0	1	1	1	0	01/04 - 01/17	119.4442	.072753504	.18906838	150	High
SAYVILLE UFSD	SAYVILLE HIGH SCHOOL	11796	NY	971	971	5	0	88	62	In-Person	0	1	0	0	0	1	1	1	0	1	1	1	0	04/12 - 04/25	28.298582	.072753504	.18906838	150	High
SAYVILLE UFSD	SAYVILLE HIGH SCHOOL	11796	NY	971	971	0	0	88	62	Hybrid	0	1	0	0	0	1	1	1	0	1	1	1	0	11/09 - 11/22	27.14245	.072753504	.18906838	150	High
SAYVILLE UFSD	SAYVILLE HIGH SCHOOL	11796	NY	471	408	8	1	88	62	Hybrid	0	1	0	0	0	1	1	1	0	1	1	1	0	02/01 - 02/14	51.276062	.072753504	.18906838	150	High
SAYVILLE UFSD	SAYVILLE HIGH SCHOOL	11796	NY	971	971	16	4	88	62	Hybrid	0	1	0	0	0	1	1	1	0	1	1	1	0	01/18 - 01/31	85.007004	.072753504	.18906838	150	High
SAYVILLE UFSD	SAYVILLE HIGH SCHOOL	11796	NY	971	971	0	0	88	62	Hybrid	0	1	0	0	0	1	1	1	0	1	1	1	0	10/12 - 10/25	5.9596329	.072753504	.18906838	150	High
SAYVILLE UFSD	SAYVILLE HIGH SCHOOL	11796	NY	971	971	3	2	88	62	Hybrid	0	1	0	0	0	1	1	1	0	1	1	1	0	11/30 - 12/13	67.495743	.072753504	.18906838	150	High
SAYVILLE UFSD	SAYVILLE HIGH SCHOOL	11796	NY	971	971	2	0	88	62	Hybrid	0	1	0	0	0	1	1	1	0	1	1	1	0	02/15 - 02/28	39.400333	.072753504	.18906838	150	High
SAYVILLE UFSD	SAYVILLE HIGH SCHOOL	11796	NY	971	971	11	1	88	62	Hybrid	0	1	0	0	0	1	1	1	0	1	1	1	0	03/15 - 03/28	46.356464	.072753504	.18906838	150	High
SAYVILLE UFSD	SAYVILLE HIGH SCHOOL	11796	NY	971	971	6	1	88	62	Hybrid	0	1	0	0	0	1	1	1	0	1	1	1	0	03/29 - 04/11	46.888569	.072753504	.18906838	150	High
SAYVILLE UFSD	SAYVILLE MIDDLE SCHOOL	11782	NY	971	971	5	0	68	55	Hybrid	0	1	0	0	0	1	1	1	0	1	1	1	0	02/01 - 02/14	51.276058	.072753496	.18906835	123	Middle
SAYVILLE UFSD	SAYVILLE MIDDLE SCHOOL	11782	NY	654	654	0	1	68	55	Hybrid	0	1	0	0	0	1	1	1	0	1	1	1	0	10/12 - 10/25	5.9596329	.072753496	.18906835	123	Middle
SAYVILLE UFSD	SAYVILLE MIDDLE SCHOOL	11782	NY	654	654	0	2	68	55	Hybrid	0	1	0	0	0	1	1	1	0	1	1	1	0	03/01 - 03/14	41.09341	.072753496	.18906835	123	Middle
SAYVILLE UFSD	SAYVILLE MIDDLE SCHOOL	11782	NY	655	654	11	2	68	55	Hybrid	0	1	0	0	0	1	1	1	0	1	1	1	0	03/15 - 03/28	46.356461	.072753496	.18906835	123	Middle
SAYVILLE UFSD	SAYVILLE MIDDLE SCHOOL	11782	NY	654	654	5	1	68	55	Hybrid	0	1	0	0	0	1	1	1	0	1	1	1	0	01/04 - 01/17	119.4442	.072753496	.18906835	123	Middle
SAYVILLE UFSD	SAYVILLE MIDDLE SCHOOL	11782	NY	654	654	1	0	68	55	Hybrid	0	1	0	0	0	1	1	1	0	1	1	1	0	03/29 - 04/11	46.888573	.072753496	.18906835	123	Middle
SAYVILLE UFSD	SAYVILLE MIDDLE SCHOOL	11782	NY	654	654	6	0	68	55	Hybrid	0	1	0	0	0	1	1	1	0	1	1	1	0	01/18 - 01/31	85.007004	.072753496	.18906835	123	Middle
SAYVILLE UFSD	SAYVILLE MIDDLE SCHOOL	11782	NY	654	654	2	0	68	55	In-Person	0	1	0	0	0	1	1	1	0	1	1	1	0	04/12 - 04/25	28.298582	.072753496	.18906835	123	Middle
SAYVILLE UFSD	SAYVILLE MIDDLE SCHOOL	11782	NY	654	654	0	0	68	55	Hybrid	0	1	0	0	0	1	1	1	0	1	1	1	0	11/09 - 11/22	27.14245	.072753496	.18906835	123	Middle
SAYVILLE UFSD	SAYVILLE MIDDLE SCHOOL	11782	NY	654	654	1	1	68	55	Hybrid	0	1	0	0	0	1	1	1	0	1	1	1	0	02/15 - 02/28	39.400333	.072753496	.18906835	123	Middle
SAYVILLE UFSD	SAYVILLE MIDDLE SCHOOL	11782	NY	654	654	0	0	68	55	Hybrid	0	1	0	0	0	1	1	1	0	1	1	1	0	10/26 - 11/08	9.9891577	.072753496	.18906835	123	Middle
SAYVILLE UFSD	SAYVILLE MIDDLE SCHOOL	11782	NY	654	654	4	0	68	55	Hybrid	0	1	0	0	0	1	1	1	0	1	1	1	0	11/30 - 12/13	67.495743	.072753496	.18906835	123	Middle
SAYVILLE UFSD	SUNRISE DRIVE ELEMENTARY SCHOOL	11782	NY	336	336	2	1	37	42	In-Person	0	1	0	0	0	1	1	1	0	1	1	1	0	03/01 - 03/14	41.09341	.072753496	.18906835	79	Elementary
SAYVILLE UFSD	SUNRISE DRIVE ELEMENTARY SCHOOL	11782	NY	336	336	0	0	37	42	In-Person	0	1	0	0	0	1	1	1	0	1	1	1	0	11/30 - 12/13	67.495743	.072753496	.18906835	79	Elementary
SAYVILLE UFSD	SUNRISE DRIVE ELEMENTARY SCHOOL	11782	NY	336	336	3	0	37	42	In-Person	0	1	0	0	0	1	1	1	0	1	1	1	0	03/15 - 03/28	46.356461	.072753496	.18906835	79	Elementary
SAYVILLE UFSD	SUNRISE DRIVE ELEMENTARY SCHOOL	11782	NY	336	336	0	0	37	42	In-Person	0	1	0	0	0	1	1	1	0	1	1	1	0	10/12 - 10/25	5.9596329	.072753496	.18906835	79	Elementary
SAYVILLE UFSD	SUNRISE DRIVE ELEMENTARY SCHOOL	11782	NY	336	336	1	0	37	42	In-Person	0	1	0	0	0	1	1	1	0	1	1	1	0	03/29 - 04/11	46.888573	.072753496	.18906835	79	Elementary
SAYVILLE UFSD	SUNRISE DRIVE ELEMENTARY SCHOOL	11782	NY	336	336	0	0	37	42	In-Person	0	1	0	0	0	1	1	1	0	1	1	1	0	02/15 - 02/28	39.400333	.072753496	.18906835	79	Elementary
SAYVILLE UFSD	SUNRISE DRIVE ELEMENTARY SCHOOL	11782	NY	517	421	5	1	37	42	In-Person	0	1	0	0	0	1	1	1	0	1	1	1	0	02/01 - 02/14	51.276058	.072753496	.18906835	79	Elementary
SAYVILLE UFSD	SUNRISE DRIVE ELEMENTARY SCHOOL	11782	NY	336	336	2	1	37	42	In-Person	0	1	0	0	0	1	1	1	0	1	1	1	0	04/12 - 04/25	28.298582	.072753496	.18906835	79	Elementary
SAYVILLE UFSD	SUNRISE DRIVE ELEMENTARY SCHOOL	11782	NY	336	336	0	1	37	42	In-Person	0	1	0	0	0	1	1	1	0	1	1	1	0	11/09 - 11/22	27.14245	.072753496	.18906835	79	Elementary
SAYVILLE UFSD	SUNRISE DRIVE ELEMENTARY SCHOOL	11782	NY	336	336	1	2	37	42	In-Person	0	1	0	0	0	1	1	1	0	1	1	1	0	01/18 - 01/31	85.007004	.072753496	.18906835	79	Elementary
SAYVILLE UFSD	SUNRISE DRIVE ELEMENTARY SCHOOL	11782	NY	336	336	4	3	37	42	In-Person	0	1	0	0	0	1	1	1	0	1	1	1	0	01/04 - 01/17	119.4442	.072753496	.18906835	79	Elementary
SAYVILLE UFSD	SUNRISE DRIVE ELEMENTARY SCHOOL	11782	NY	336	336	0	0	37	42	In-Person	0	1	0	0	0	1	1	1	0	1	1	1	0	10/26 - 11/08	9.9891577	.072753496	.18906835	79	Elementary
SCARSDALE UFSD	EDGEWOOD SCHOOL	10583	NY	373	324	0	0	40	48	Hybrid	0	1	0	0	1	1	1	1	0	1	1	1	1	02/15 - 02/28	44.119328	.13484514	.2428152	88	Elementary
SCARSDALE UFSD	EDGEWOOD SCHOOL	10583	NY	373	324	0	1	40	48	In-Person	0	1	0	0	1	1	1	1	0	1	1	1	1	03/15 - 03/28	41.719933	.13484514	.2428152	88	Elementary
SCARSDALE UFSD	EDGEWOOD SCHOOL	10583	NY	373	324	0	0	40	48	Hybrid	0	1	0	0	1	1	1	1	0	1	1	1	1	02/01 - 02/14	53.871944	.13484514	.2428152	88	Elementary
SCARSDALE UFSD	EDGEWOOD SCHOOL	10583	NY	373	324	0	0	40	48	In-Person	0	1	0	0	1	1	1	1	0	1	1	1	1	03/29 - 04/11	39.372215	.13484514	.2428152	88	Elementary
SCARSDALE UFSD	EDGEWOOD SCHOOL	10583	NY	373	324	2	0	40	48	Hybrid	0	1	0	0	1	1	1	1	0	1	1	1	1	01/04 - 01/17	84.82782	.13484514	.2428152	88	Elementary
SCARSDALE UFSD	EDGEWOOD SCHOOL	10583	NY	373	324	0	0	40	48	In-Person	0	1	0	0	1	1	1	1	0	1	1	1	1	04/12 - 04/25	23.683868	.13484514	.2428152	88	Elementary
SCARSDALE UFSD	EDGEWOOD SCHOOL	10583	NY	373	324	0	1	40	48	Hybrid	0	1	0	0	1	1	1	1	0	1	1	1	1	10/26 - 11/08	15.119876	.13484514	.2428152	88	Elementary
SCARSDALE UFSD	EDGEWOOD SCHOOL	10583	NY	373	324	1	0	40	48	Hybrid	0	1	0	0	1	1	1	1	0	1	1	1	1	01/18 - 01/31	77.563194	.13484514	.2428152	88	Elementary
SCARSDALE UFSD	EDGEWOOD SCHOOL	10583	NY	373	324	0	0	40	48	Hybrid	0	1	0	0	1	1	1	1	0	1	1	1	1	11/09 - 11/22	34.418392	.13484514	.2428152	88	Elementary
SCARSDALE UFSD	EDGEWOOD SCHOOL	10583	NY	373	324	0	0	40	28	Hybrid	0	1	0	0	1	1	1	1	0	1	1	1	1	10/12 - 10/25	9.1324644	.13484514	.2428152	68	Elementary
SCARSDALE UFSD	EDGEWOOD SCHOOL	10583	NY	373	324	0	0	40	48	Hybrid	0	1	0	0	1	1	1	1	0	1	1	1	1	03/01 - 03/14	39.62323	.13484514	.2428152	88	Elementary
SCARSDALE UFSD	EDGEWOOD SCHOOL	10583	NY	373	324	0	1	40	48	Hybrid	0	1	0	0	1	1	1	1	0	1	1	1	1	11/30 - 12/13	64.429276	.13484514	.2428152	88	Elementary
SCARSDALE UFSD	FOX MEADOW SCHOOL	10583	NY	435	381	1	2	41	51	In-Person	0	1	0	0	1	1	1	1	0	1	1	1	1	03/15 - 03/28	41.719933	.13484514	.2428152	92	Elementary
SCARSDALE UFSD	FOX MEADOW SCHOOL	10583	NY	435	381	2	1	41	51	Hybrid	0	1	0	0	1	1	1	1	0	1	1	1	1	01/18 - 01/31	77.563194	.13484514	.2428152	92	Elementary
SCARSDALE UFSD	FOX MEADOW SCHOOL	10583	NY	435	381	0	0	41	51	Hybrid	0	1	0	0	1	1	1	1	0	1	1	1	1	02/15 - 02/28	44.119328	.13484514	.2428152	92	Elementary
SCARSDALE UFSD	FOX MEADOW SCHOOL	10583	NY	435	381	2	1	41	51	In-Person	0	1	0	0	1	1	1	1	0	1	1	1	1	03/29 - 04/11	39.372215	.13484514	.2428152	92	Elementary
SCARSDALE UFSD	FOX MEADOW SCHOOL	10583	NY	435	381	0	0	41	51	In-Person	0	1	0	0	1	1	1	1	0	1	1	1	1	04/12 - 04/25	23.683868	.13484514	.2428152	92	Elementary
SCARSDALE UFSD	FOX MEADOW SCHOOL	10583	NY	435	381	1	0	41	51	Hybrid	0	1	0	0	1	1	1	1	0	1	1	1	1	10/26 - 11/08	15.119876	.13484514	.2428152	92	Elementary
SCARSDALE UFSD	FOX MEADOW SCHOOL	10583	NY	435	381	1	0	41	51	Hybrid	0	1	0	0	1	1	1	1	0	1	1	1	1	11/09 - 11/22	34.418392	.13484514	.2428152	92	Elementary
SCARSDALE UFSD	FOX MEADOW SCHOOL	10583	NY	435	381	0	0	41	51	Hybrid	0	1	0	0	1	1	1	1	0	1	1	1	1	03/01 - 03/14	39.62323	.13484514	.2428152	92	Elementary
SCARSDALE UFSD	FOX MEADOW SCHOOL	10583	NY	435	381	0	0	41	51	Hybrid	0	1	0	0	1	1	1	1	0	1	1	1	1	01/04 - 01/17	84.82782	.13484514	.2428152	92	Elementary
SCARSDALE UFSD	FOX MEADOW SCHOOL	10583	NY	435	381	0	0	41	51	Hybrid	0	1	0	0	1	1	1	1	0	1	1	1	1	10/12 - 10/25	9.1324644	.13484514	.2428152	92	Elementary
SCARSDALE UFSD	FOX MEADOW SCHOOL	10583	NY	435	381	1	0	41	51	Hybrid	0	1	0	0	1	1	1	1	0	1	1	1	1	02/01 - 02/14	53.871944	.13484514	.2428152	92	Elementary
SCARSDALE UFSD	FOX MEADOW SCHOOL	10583	NY	435	381	3	0	41	51	Hybrid	0	1	0	0	1	1	1	1	0	1	1	1	1	11/30 - 12/13	64.429276	.13484514	.2428152	92	Elementary
SCARSDALE UFSD	GREENACRES SCHOOL	10583	NY	304	234	0	0	30	41	Hybrid	0	1	0	0	1	1	1	1	0	1	1	1	1	02/15 - 02/28	44.119328	.13484514	.2428152	71	Elementary
SCARSDALE UFSD	GREENACRES SCHOOL	10583	NY	304	234	0	0	30	41	Hybrid	0	1	0	0	1	1	1	1	0	1	1	1	1	02/01 - 02/14	53.871944	.13484514	.2428152	71	Elementary
SCARSDALE UFSD	GREENACRES SCHOOL	10583	NY	304	234	0	0	30	41	Hybrid	0	1	0	0	1	1	1	1	0	1	1	1	1	01/18 - 01/31	77.563194	.13484514	.2428152	71	Elementary
SCARSDALE UFSD	GREENACRES SCHOOL	10583	NY	304	234	0	0	30	41	Hybrid	0	1	0	0	1	1	1	1	0	1	1	1	1	10/26 - 11/08	15.119876	.13484514	.2428152	71	Elementary
SCARSDALE UFSD	GREENACRES SCHOOL	10583	NY	304	234	0	0	30	41	In-Person	0	1	0	0	1	1	1	1	0	1	1	1	1	04/12 - 04/25	23.683868	.13484514	.2428152	71	Elementary
SCARSDALE UFSD	GREENACRES SCHOOL	10583	NY	304	234	1	0	36	52	Hybrid	0	1	0	0	1	1	1	1	0	1	1	1	1	01/04 - 01/17	84.82782	.13484514	.2428152	88	Elementary
SCARSDALE UFSD	GREENACRES SCHOOL	10583	NY	304	234	0	0	30	41	Hybrid	0	1	0	0	1	1	1	1	0	1	1	1	1	10/12 - 10/25	9.1324644	.13484514	.2428152	71	Elementary
SCARSDALE UFSD	GREENACRES SCHOOL	10583	NY	304	234	0	0	30	41	In-Person	0	1	0	0	1	1	1	1	0	1	1	1	1	03/29 - 04/11	39.372215	.13484514	.2428152	71	Elementary
SCARSDALE UFSD	GREENACRES SCHOOL	10583	NY	304	234	0	0	30	41	Hybrid	0	1	0	0	1	1	1	1	0	1	1	1	1	11/09 - 11/22	34.418392	.13484514	.2428152	71	Elementary
SCARSDALE UFSD	GREENACRES SCHOOL	10583	NY	304	234	0	0	30	41	Hybrid	0	1	0	0	1	1	1	1	0	1	1	1	1	03/01 - 03/14	39.62323	.13484514	.2428152	71	Elementary
SCARSDALE UFSD	GREENACRES SCHOOL	10583	NY	304	234	0	0	30	41	In-Person	0	1	0	0	1	1	1	1	0	1	1	1	1	03/15 - 03/28	41.719933	.13484514	.2428152	71	Elementary
SCARSDALE UFSD	GREENACRES SCHOOL	10583	NY	304	234	0	2	30	41	Hybrid	0	1	0	0	1	1	1	1	0	1	1	1	1	11/30 - 12/13	64.429276	.13484514	.2428152	71	Elementary
SCARSDALE UFSD	HEATHCOTE SCHOOL	10583	NY	345	314	0	0	34	46	Hybrid	0	1	0	0	1	1	1	1	0	1	1	1	1	10/12 - 10/25	9.1324644	.13484514	.2428152	80	Elementary
SCARSDALE UFSD	HEATHCOTE SCHOOL	10583	NY	345	314	0	0	34	46	Hybrid	0	1	0	0	1	1	1	1	0	1	1	1	1	02/15 - 02/28	44.119328	.13484514	.2428152	80	Elementary
SCARSDALE UFSD	HEATHCOTE SCHOOL	10583	NY	345	314	0	0	34	46	Hybrid	0	1	0	0	1	1	1	1	0	1	1	1	1	10/26 - 11/08	15.119876	.13484514	.2428152	80	Elementary
SCARSDALE UFSD	HEATHCOTE SCHOOL	10583	NY	345	314	0	2	34	46	Hybrid	0	1	0	0	1	1	1	1	0	1	1	1	1	11/09 - 11/22	34.418392	.13484514	.2428152	80	Elementary
SCARSDALE UFSD	HEATHCOTE SCHOOL	10583	NY	345	314	1	0	34	46	In-Person	0	1	0	0	1	1	1	1	0	1	1	1	1	03/29 - 04/11	39.372215	.13484514	.2428152	80	Elementary
SCARSDALE UFSD	HEATHCOTE SCHOOL	10583	NY	345	314	3	0	34	46	In-Person	0	1	0	0	1	1	1	1	0	1	1	1	1	03/15 - 03/28	41.719933	.13484514	.2428152	80	Elementary
SCARSDALE UFSD	HEATHCOTE SCHOOL	10583	NY	345	314	0	0	34	46	Hybrid	0	1	0	0	1	1	1	1	0	1	1	1	1	03/01 - 03/14	39.62323	.13484514	.2428152	80	Elementary
SCARSDALE UFSD	HEATHCOTE SCHOOL	10583	NY	345	314	1	0	34	46	Hybrid	0	1	0	0	1	1	1	1	0	1	1	1	1	11/30 - 12/13	64.429276	.13484514	.2428152	80	Elementary
SCARSDALE UFSD	HEATHCOTE SCHOOL	10583	NY	345	314	0	0	34	46	In-Person	0	1	0	0	1	1	1	1	0	1	1	1	1	04/12 - 04/25	23.683868	.13484514	.2428152	80	Elementary
SCARSDALE UFSD	HEATHCOTE SCHOOL	10583	NY	345	314	0	1	34	46	Hybrid	0	1	0	0	1	1	1	1	0	1	1	1	1	01/18 - 01/31	77.563194	.13484514	.2428152	80	Elementary
SCARSDALE UFSD	HEATHCOTE SCHOOL	10583	NY	345	314	0	0	34	46	Hybrid	0	1	0	0	1	1	1	1	0	1	1	1	1	01/04 - 01/17	84.82782	.13484514	.2428152	80	Elementary
SCARSDALE UFSD	HEATHCOTE SCHOOL	10583	NY	345	314	0	0	34	46	Hybrid	0	1	0	0	1	1	1	1	0	1	1	1	1	02/01 - 02/14	53.871944	.13484514	.2428152	80	Elementary
SCARSDALE UFSD	QUAKER RIDGE SCHOOL	10583	NY	517	454	0	0	52	55	In-Person	0	1	0	0	1	1	1	1	0	1	1	1	1	03/29 - 04/11	39.372215	.13484514	.2428152	107	Elementary
SCARSDALE UFSD	QUAKER RIDGE SCHOOL	10583	NY	517	454	7	0	52	55	Hybrid	0	1	0	0	1	1	1	1	0	1	1	1	1	01/04 - 01/17	84.82782	.13484514	.2428152	107	Elementary
SCARSDALE UFSD	QUAKER RIDGE SCHOOL	10583	NY	517	454	2	1	52	55	Hybrid	0	1	0	0	1	1	1	1	0	1	1	1	1	01/18 - 01/31	77.563194	.13484514	.2428152	107	Elementary
SCARSDALE UFSD	QUAKER RIDGE SCHOOL	10583	NY	517	454	0	0	52	55	Hybrid	0	1	0	0	1	1	1	1	0	1	1	1	1	02/15 - 02/28	44.119328	.13484514	.2428152	107	Elementary
SCARSDALE UFSD	QUAKER RIDGE SCHOOL	10583	NY	517	454	0	0	52	55	Hybrid	0	1	0	0	1	1	1	1	0	1	1	1	1	10/12 - 10/25	9.1324644	.13484514	.2428152	107	Elementary
SCARSDALE UFSD	QUAKER RIDGE SCHOOL	10583	NY	517	454	2	0	52	55	Hybrid	0	1	0	0	1	1	1	1	0	1	1	1	1	11/09 - 11/22	34.418392	.13484514	.2428152	107	Elementary
SCARSDALE UFSD	QUAKER RIDGE SCHOOL	10583	NY	517	454	0	0	52	55	In-Person	0	1	0	0	1	1	1	1	0	1	1	1	1	04/12 - 04/25	23.683868	.13484514	.2428152	107	Elementary
SCARSDALE UFSD	QUAKER RIDGE SCHOOL	10583	NY	517	454	1	0	52	55	Hybrid	0	1	0	0	1	1	1	1	0	1	1	1	1	11/30 - 12/13	64.429276	.13484514	.2428152	107	Elementary
SCARSDALE UFSD	QUAKER RIDGE SCHOOL	10583	NY	517	454	0	0	52	55	Hybrid	0	1	0	0	1	1	1	1	0	1	1	1	1	10/26 - 11/08	15.119876	.13484514	.2428152	107	Elementary
SCARSDALE UFSD	QUAKER RIDGE SCHOOL	10583	NY	517	413	0	0	52	55	Hybrid	0	1	0	0	1	1	1	1	0	1	1	1	1	02/01 - 02/14	53.871944	.13484514	.2428152	107	Elementary
SCARSDALE UFSD	QUAKER RIDGE SCHOOL	10583	NY	517	454	1	2	52	55	In-Person	0	1	0	0	1	1	1	1	0	1	1	1	1	03/15 - 03/28	41.719933	.13484514	.2428152	107	Elementary
SCARSDALE UFSD	QUAKER RIDGE SCHOOL	10583	NY	517	454	0	0	52	55	Hybrid	0	1	0	0	1	1	1	1	0	1	1	1	1	03/01 - 03/14	39.62323	.13484514	.2428152	107	Elementary
SCARSDALE UFSD	SCARSDALE MIDDLE SCHOOL	10583	NY	1161	1079	3	0	113	107	Hybrid	0	1	0	0	1	1	1	1	0	1	1	1	1	03/15 - 03/28	41.719933	.13484514	.2428152	220	Middle
SCARSDALE UFSD	SCARSDALE MIDDLE SCHOOL	10583	NY	654	654	0	0	113	107	Hybrid	0	1	0	0	1	1	1	1	0	1	1	1	1	02/01 - 02/14	53.871944	.13484514	.2428152	220	Middle
SCARSDALE UFSD	SCARSDALE MIDDLE SCHOOL	10583	NY	1161	1079	3	1	113	107	Hybrid	0	1	0	0	1	1	1	1	0	1	1	1	1	03/01 - 03/14	39.62323	.13484514	.2428152	220	Middle
SCARSDALE UFSD	SCARSDALE MIDDLE SCHOOL	10583	NY	1161	1079	2	2	113	107	Hybrid	0	1	0	0	1	1	1	1	0	1	1	1	1	11/30 - 12/13	64.429276	.13484514	.2428152	220	Middle
SCARSDALE UFSD	SCARSDALE MIDDLE SCHOOL	10583	NY	1161	1161	0	0	119	107	Hybrid	0	1	0	0	1	1	1	1	0	1	1	1	1	10/12 - 10/25	9.1324644	.13484514	.2428152	226	Middle
SCARSDALE UFSD	SCARSDALE MIDDLE SCHOOL	10583	NY	1161	1079	2	2	113	107	Hybrid	0	1	0	0	1	1	1	1	0	1	1	1	1	02/15 - 02/28	44.119328	.13484514	.2428152	220	Middle
SCARSDALE UFSD	SCARSDALE MIDDLE SCHOOL	10583	NY	1245	1079	5	2	119	107	Hybrid	0	1	0	0	1	1	1	1	0	1	1	1	1	03/29 - 04/11	39.372215	.13484514	.2428152	226	Middle
SCARSDALE UFSD	SCARSDALE MIDDLE SCHOOL	10583	NY	1161	1119	1	0	113	107	In-Person	0	1	0	0	1	1	1	1	0	1	1	1	1	04/12 - 04/25	23.683868	.13484514	.2428152	220	Middle
SCARSDALE UFSD	SCARSDALE MIDDLE SCHOOL	10583	NY	517	454	5	2	52	55	Hybrid	0	1	0	0	1	1	1	1	0	1	1	1	1	01/04 - 01/17	84.82782	.13484514	.2428152	107	Middle
SCARSDALE UFSD	SCARSDALE MIDDLE SCHOOL	10583	NY	1161	1079	4	0	113	107	Hybrid	0	1	0	0	1	1	1	1	0	1	1	1	1	01/18 - 01/31	77.563194	.13484514	.2428152	220	Middle
SCARSDALE UFSD	SCARSDALE MIDDLE SCHOOL	10583	NY	1161	1079	2	0	113	107	Hybrid	0	1	0	0	1	1	1	1	0	1	1	1	1	11/09 - 11/22	34.418392	.13484514	.2428152	220	Middle
SCARSDALE UFSD	SCARSDALE MIDDLE SCHOOL	10583	NY	1161	1079	0	0	113	107	Hybrid	0	1	0	0	1	1	1	1	0	1	1	1	1	10/26 - 11/08	15.119876	.13484514	.2428152	220	Middle
SCARSDALE UFSD	SCARSDALE SENIOR HIGH SCHOOL	10583	NY	1514	1348	7	5	168	160	Hybrid	0	1	0	0	1	1	1	1	0	1	1	1	1	01/04 - 01/17	84.82782	.13484514	.2428152	328	High
SCARSDALE UFSD	SCARSDALE SENIOR HIGH SCHOOL	10583	NY	1514	1348	6	0	168	160	Hybrid	0	1	0	0	1	1	1	1	0	1	1	1	1	04/12 - 04/25	23.683868	.13484514	.2428152	328	High
SCARSDALE UFSD	SCARSDALE SENIOR HIGH SCHOOL	10583	NY	1161	1079	2	1	168	160	Hybrid	0	1	0	0	1	1	1	1	0	1	1	1	1	02/01 - 02/14	53.871944	.13484514	.2428152	328	High
SCARSDALE UFSD	SCARSDALE SENIOR HIGH SCHOOL	10583	NY	1514	1348	4	2	168	160	Hybrid	0	1	0	0	1	1	1	1	0	1	1	1	1	02/15 - 02/28	44.119328	.13484514	.2428152	328	High
SCARSDALE UFSD	SCARSDALE SENIOR HIGH SCHOOL	10583	NY	1514	1348	2	1	168	160	Hybrid	0	1	0	0	1	1	1	1	0	1	1	1	1	10/26 - 11/08	15.119876	.13484514	.2428152	328	High
SCARSDALE UFSD	SCARSDALE SENIOR HIGH SCHOOL	10583	NY	1514	1348	1	0	168	160	Hybrid	0	1	0	0	1	1	1	1	0	1	1	1	1	11/09 - 11/22	34.418392	.13484514	.2428152	328	High
SCARSDALE UFSD	SCARSDALE SENIOR HIGH SCHOOL	10583	NY	1514	1348	2	0	168	160	Hybrid	0	1	0	0	1	1	1	1	0	1	1	1	1	03/01 - 03/14	39.62323	.13484514	.2428152	328	High
SCARSDALE UFSD	SCARSDALE SENIOR HIGH SCHOOL	10583	NY	1514	1348	8	0	168	160	Hybrid	0	1	0	0	1	1	1	1	0	1	1	1	1	03/29 - 04/11	39.372215	.13484514	.2428152	328	High
SCARSDALE UFSD	SCARSDALE SENIOR HIGH SCHOOL	10583	NY	1514	1348	9	1	168	160	Hybrid	0	1	0	0	1	1	1	1	0	1	1	1	1	01/18 - 01/31	77.563194	.13484514	.2428152	328	High
SCARSDALE UFSD	SCARSDALE SENIOR HIGH SCHOOL	10583	NY	1514	1514	2	0	168	160	Hybrid	0	1	0	0	1	1	1	1	0	1	1	1	1	10/12 - 10/25	9.1324644	.13484514	.2428152	328	High
SCARSDALE UFSD	SCARSDALE SENIOR HIGH SCHOOL	10583	NY	1514	1348	1	1	168	160	Hybrid	0	1	0	0	1	1	1	1	0	1	1	1	1	11/30 - 12/13	64.429276	.13484514	.2428152	328	High
SCARSDALE UFSD	SCARSDALE SENIOR HIGH SCHOOL	10583	NY	1514	1348	1	1	168	160	Hybrid	0	1	0	0	1	1	1	1	0	1	1	1	1	03/15 - 03/28	41.719933	.13484514	.2428152	328	High
SCHALMONT CSD	JEFFERSON ELEMENTARY SCHOOL	12306	NY	626	511	0	0	56	33	Hybrid	0	1	0	0	1	1	1	1	0	1	1	1	1	02/15 - 02/28	17.345688	.096085817	.068937898	89	Elementary
SCHALMONT CSD	JEFFERSON ELEMENTARY SCHOOL	12306	NY	633	519	1	0	56	33	Hybrid	0	1	0	0	1	1	1	1	0	1	1	1	1	03/29 - 04/11	22.224203	.096085817	.068937898	89	Elementary
SCHALMONT CSD	JEFFERSON ELEMENTARY SCHOOL	12306	NY	383	287	1	0	56	33	Hybrid	0	1	0	0	1	1	1	1	0	1	1	1	1	02/01 - 02/14	31.569099	.096085817	.068937898	89	Elementary
SCHALMONT CSD	JEFFERSON ELEMENTARY SCHOOL	12306	NY	612	493	1	0	63	18	Hybrid	0	1	0	0	1	1	1	1	0	1	1	1	1	11/09 - 11/22	16.566372	.096085817	.068937898	81	Elementary
SCHALMONT CSD	JEFFERSON ELEMENTARY SCHOOL	12306	NY	633	519	1	0	56	33	Hybrid	0	1	0	0	1	1	1	1	0	1	1	1	1	03/15 - 03/28	22.79562	.096085817	.068937898	89	Elementary
SCHALMONT CSD	JEFFERSON ELEMENTARY SCHOOL	12306	NY	621	506	2	2	63	18	Hybrid	0	1	0	0	1	1	1	1	0	1	1	1	1	01/04 - 01/17	96.857018	.096085817	.068937898	81	Elementary
SCHALMONT CSD	JEFFERSON ELEMENTARY SCHOOL	12306	NY	612	490	1	1	63	18	Hybrid	0	1	0	0	1	1	1	1	0	1	1	1	1	11/30 - 12/13	56.246933	.096085817	.068937898	81	Elementary
SCHALMONT CSD	JEFFERSON ELEMENTARY SCHOOL	12306	NY	626	511	1	1	56	33	Hybrid	0	1	0	0	1	1	1	1	0	1	1	1	1	03/01 - 03/14	18.06501	.096085817	.068937898	89	Elementary
SCHALMONT CSD	JEFFERSON ELEMENTARY SCHOOL	12306	NY	617	493	0	0	63	18	Hybrid	0	1	0	0	1	1	1	1	0	1	1	1	1	10/26 - 11/08	7.875495	.096085817	.068937898	81	Elementary
SCHALMONT CSD	JEFFERSON ELEMENTARY SCHOOL	12306	NY	617	493	0	0	63	18	Hybrid	0	1	0	0	1	1	1	1	0	1	1	1	1	10/12 - 10/25	4.2737589	.096085817	.068937898	81	Elementary
SCHALMONT CSD	JEFFERSON ELEMENTARY SCHOOL	12306	NY	621	506	1	0	63	18	Hybrid	0	1	0	0	1	1	1	1	0	1	1	1	1	01/18 - 01/31	59.136269	.096085817	.068937898	81	Elementary
SCHALMONT CSD	JEFFERSON ELEMENTARY SCHOOL	12306	NY	636	527	1	0	56	33	Hybrid	0	1	0	0	1	1	1	1	0	1	1	1	1	04/12 - 04/25	17.185528	.096085817	.068937898	89	Elementary
SCHALMONT CSD	SCHALMONT MIDDLE SCHOOL	12306	NY	536	445	1	0	70	18	Hybrid	0	1	0	0	1	1	1	1	0	1	1	1	1	03/29 - 04/11	22.224203	.096085817	.068937898	88	Middle
SCHALMONT CSD	SCHALMONT MIDDLE SCHOOL	12306	NY	536	445	1	0	70	18	Hybrid	0	1	0	0	1	1	1	1	0	1	1	1	1	03/15 - 03/28	22.79562	.096085817	.068937898	88	Middle
SCHALMONT CSD	SCHALMONT MIDDLE SCHOOL	12306	NY	531	434	0	0	70	18	Hybrid	0	1	0	0	1	1	1	1	0	1	1	1	1	10/12 - 10/25	4.2737589	.096085817	.068937898	88	Middle
SCHALMONT CSD	SCHALMONT MIDDLE SCHOOL	12306	NY	536	442	1	0	70	18	Hybrid	0	1	0	0	1	1	1	1	0	1	1	1	1	02/15 - 02/28	17.345688	.096085817	.068937898	88	Middle
SCHALMONT CSD	SCHALMONT MIDDLE SCHOOL	12306	NY	536	442	0	0	70	18	Hybrid	0	1	0	0	1	1	1	1	0	1	1	1	1	03/01 - 03/14	18.06501	.096085817	.068937898	88	Middle
SCHALMONT CSD	SCHALMONT MIDDLE SCHOOL	12306	NY	531	434	0	0	70	18	Hybrid	0	1	0	0	1	1	1	1	0	1	1	1	1	11/09 - 11/22	16.566372	.096085817	.068937898	88	Middle
SCHALMONT CSD	SCHALMONT MIDDLE SCHOOL	12306	NY	535	455	2	0	70	18	Hybrid	0	1	0	0	1	1	1	1	0	1	1	1	1	04/12 - 04/25	17.185528	.096085817	.068937898	88	Middle
SCHALMONT CSD	SCHALMONT MIDDLE SCHOOL	12306	NY	597	501	1	1	70	18	Hybrid	0	1	0	0	1	1	1	1	0	1	1	1	1	02/01 - 02/14	31.569099	.096085817	.068937898	88	Middle
SCHALMONT CSD	SCHALMONT MIDDLE SCHOOL	12306	NY	534	430	3	0	70	18	Hybrid	0	1	0	0	1	1	1	1	0	1	1	1	1	01/18 - 01/31	59.136269	.096085817	.068937898	88	Middle
SCHALMONT CSD	SCHALMONT MIDDLE SCHOOL	12306	NY	531	434	0	0	70	18	Hybrid	0	1	0	0	1	1	1	1	0	1	1	1	1	10/26 - 11/08	7.875495	.096085817	.068937898	88	Middle
SCHALMONT CSD	SCHALMONT MIDDLE SCHOOL	12306	NY	532	446	1	1	70	18	Hybrid	0	1	0	0	1	1	1	1	0	1	1	1	1	11/30 - 12/13	56.246933	.096085817	.068937898	88	Middle
SCHALMONT CSD	SCHALMONT MIDDLE SCHOOL	12306	NY	534	430	2	0	70	18	Hybrid	0	1	0	0	1	1	1	1	0	1	1	1	1	01/04 - 01/17	96.857018	.096085817	.068937898	88	Middle
SCHALMONT CSD	SCHALMONT HIGH SCHOOL	12306	NY	596	489	1	0	77	95	Hybrid	0	1	0	0	1	1	1	1	0	1	1	1	1	04/12 - 04/25	17.185528	.096085817	.068937898	172	High
SCHALMONT CSD	SCHALMONT HIGH SCHOOL	12306	NY	597	503	5	0	77	95	Hybrid	0	1	0	0	1	1	1	1	0	1	1	1	1	01/04 - 01/17	96.857018	.096085817	.068937898	172	High
SCHALMONT CSD	SCHALMONT HIGH SCHOOL	12306	NY	597	501	6	2	77	95	Hybrid	0	1	0	0	1	1	1	1	0	1	1	1	1	03/01 - 03/14	18.06501	.096085817	.068937898	172	High
SCHALMONT CSD	SCHALMONT HIGH SCHOOL	12306	NY	602	512	0	0	76	95	Hybrid	0	1	0	0	1	1	1	1	0	1	1	1	1	10/26 - 11/08	7.875495	.096085817	.068937898	171	High
SCHALMONT CSD	SCHALMONT HIGH SCHOOL	12306	NY	597	487	1	0	77	95	Hybrid	0	1	0	0	1	1	1	1	0	1	1	1	1	03/29 - 04/11	22.224203	.096085817	.068937898	172	High
SCHALMONT CSD	SCHALMONT HIGH SCHOOL	12306	NY	597	503	0	3	77	95	Hybrid	0	1	0	0	1	1	1	1	0	1	1	1	1	01/18 - 01/31	59.136269	.096085817	.068937898	172	High
SCHALMONT CSD	SCHALMONT HIGH SCHOOL	12306	NY	602	512	1	0	76	95	Hybrid	0	1	0	0	1	1	1	1	0	1	1	1	1	11/09 - 11/22	16.566372	.096085817	.068937898	171	High
SCHALMONT CSD	SCHALMONT HIGH SCHOOL	12306	NY	597	487	8	0	77	95	Hybrid	0	1	0	0	1	1	1	1	0	1	1	1	1	03/15 - 03/28	22.79562	.096085817	.068937898	172	High
SCHALMONT CSD	SCHALMONT HIGH SCHOOL	12306	NY	1514	1348	4	3	77	95	Hybrid	0	1	0	0	1	1	1	1	0	1	1	1	1	02/01 - 02/14	31.569099	.096085817	.068937898	172	High
SCHALMONT CSD	SCHALMONT HIGH SCHOOL	12306	NY	597	527	1	2	76	95	Hybrid	0	1	0	0	1	1	1	1	0	1	1	1	1	11/30 - 12/13	56.246933	.096085817	.068937898	171	High
SCHALMONT CSD	SCHALMONT HIGH SCHOOL	12306	NY	597	501	0	0	77	95	Hybrid	0	1	0	0	1	1	1	1	0	1	1	1	1	02/15 - 02/28	17.345688	.096085817	.068937898	172	High
SCHALMONT CSD	SCHALMONT HIGH SCHOOL	12306	NY	602	512	0	0	76	95	Hybrid	0	1	0	0	1	1	1	1	0	1	1	1	1	10/12 - 10/25	4.2737589	.096085817	.068937898	171	High
SCHENECTADY CITY SD	HAMILTON ELEMENTARY SCHOOL	12303	NY	402	71	0	0	41	17	Hybrid	0	1	1	0	1	1	1	1	0	1	1	1	1	11/09 - 11/22	18.871777	.10197191	.065927669	58	Elementary
SCHENECTADY CITY SD	HAMILTON ELEMENTARY SCHOOL	12303	NY	398	75	0	0	38	26	Hybrid	0	1	1	0	1	1	1	1	0	1	1	1	1	04/12 - 04/25	16.928705	.10197191	.065927669	64	Elementary
SCHENECTADY CITY SD	HAMILTON ELEMENTARY SCHOOL	12303	NY	408	80	0	0	36	10	Hybrid	0	1	1	0	1	1	1	1	0	1	1	1	1	11/30 - 12/13	54.735657	.10197191	.065927669	46	Elementary
SCHENECTADY CITY SD	HAMILTON ELEMENTARY SCHOOL	12303	NY	398	75	0	0	38	26	Hybrid	0	1	1	0	1	1	1	1	0	1	1	1	1	02/15 - 02/28	18.162155	.10197191	.065927669	64	Elementary
SCHENECTADY CITY SD	HAMILTON ELEMENTARY SCHOOL	12303	NY	354	68	1	2	25	12	Hybrid	0	1	1	0	1	1	1	1	0	1	1	1	1	01/04 - 01/17	93.12925	.10197191	.065927669	37	Elementary
SCHENECTADY CITY SD	HAMILTON ELEMENTARY SCHOOL	12303	NY	391	92	0	0	44	19	Hybrid	0	1	1	0	1	1	1	1	0	1	1	1	1	02/01 - 02/14	31.113625	.10197191	.065927669	63	Elementary
SCHENECTADY CITY SD	HAMILTON ELEMENTARY SCHOOL	12303	NY	376	68	2	4	38	27	Hybrid	0	1	1	0	1	1	1	1	0	1	1	1	1	03/15 - 03/28	21.795763	.10197191	.065927669	65	Elementary
SCHENECTADY CITY SD	HAMILTON ELEMENTARY SCHOOL	12303	NY	397	73	1	1	38	26	Hybrid	0	1	1	0	1	1	1	1	0	1	1	1	1	03/01 - 03/14	17.896235	.10197191	.065927669	64	Elementary
SCHENECTADY CITY SD	HAMILTON ELEMENTARY SCHOOL	12303	NY	408	71	0	0	44	15	Hybrid	0	1	1	0	1	1	1	1	0	1	1	1	1	10/12 - 10/25	4.9395595	.10197191	.065927669	59	Elementary
SCHENECTADY CITY SD	HAMILTON ELEMENTARY SCHOOL	12303	NY	395	70	0	0	41	17	Hybrid	0	1	1	0	1	1	1	1	0	1	1	1	1	10/26 - 11/08	8.7646418	.10197191	.065927669	58	Elementary
SCHENECTADY CITY SD	HAMILTON ELEMENTARY SCHOOL	12303	NY	369	68	0	0	36	19	Hybrid	0	1	1	0	1	1	1	1	0	1	1	1	1	01/18 - 01/31	60.390747	.10197191	.065927669	55	Elementary
SCHENECTADY CITY SD	HAMILTON ELEMENTARY SCHOOL	12303	NY	371	68	0	0	37	26	Hybrid	0	1	1	0	1	1	1	1	0	1	1	1	1	03/29 - 04/11	21.641689	.10197191	.065927669	63	Elementary
SCHENECTADY CITY SD	HOWE ELEMENTARY SCHOOL	12308	NY	344	97	0	0	29	15	Hybrid	0	1	1	0	1	1	1	1	0	1	1	1	1	10/26 - 11/08	7.8190179	.095710956	.069129601	44	Elementary
SCHENECTADY CITY SD	HOWE ELEMENTARY SCHOOL	12308	NY	322	68	1	0	29	17	Hybrid	0	1	1	0	1	1	1	1	0	1	1	1	1	01/18 - 01/31	59.056583	.095710956	.069129601	46	Elementary
SCHENECTADY CITY SD	HOWE ELEMENTARY SCHOOL	12308	NY	346	92	0	0	30	18	Hybrid	0	1	1	0	1	1	1	1	0	1	1	1	1	02/15 - 02/28	17.293827	.095710956	.069129601	48	Elementary
SCHENECTADY CITY SD	HOWE ELEMENTARY SCHOOL	12308	NY	357	110	1	0	29	19	Hybrid	0	1	1	0	1	1	1	1	0	1	1	1	1	04/12 - 04/25	17.201839	.095710956	.069129601	48	Elementary
SCHENECTADY CITY SD	HOWE ELEMENTARY SCHOOL	12308	NY	357	107	0	0	29	19	Hybrid	0	1	1	0	1	1	1	1	0	1	1	1	1	03/29 - 04/11	22.261206	.095710956	.069129601	48	Elementary
SCHENECTADY CITY SD	HOWE ELEMENTARY SCHOOL	12308	NY	330	82	3	2	26	15	Hybrid	0	1	1	0	1	1	1	1	0	1	1	1	1	01/04 - 01/17	97.093803	.095710956	.069129601	41	Elementary
SCHENECTADY CITY SD	HOWE ELEMENTARY SCHOOL	12308	NY	354	95	0	0	29	18	Hybrid	0	1	1	0	1	1	1	1	0	1	1	1	1	03/15 - 03/28	22.859129	.095710956	.069129601	47	Elementary
SCHENECTADY CITY SD	HOWE ELEMENTARY SCHOOL	12308	NY	337	89	0	0	31	19	Hybrid	0	1	1	0	1	1	1	1	0	1	1	1	1	02/01 - 02/14	31.59803	.095710956	.069129601	50	Elementary
SCHENECTADY CITY SD	HOWE ELEMENTARY SCHOOL	12308	NY	332	80	0	0	28	14	Hybrid	0	1	1	0	1	1	1	1	0	1	1	1	1	11/09 - 11/22	16.419937	.095710956	.069129601	42	Elementary
SCHENECTADY CITY SD	HOWE ELEMENTARY SCHOOL	12308	NY	375	94	1	0	29	18	Hybrid	0	1	1	0	1	1	1	1	0	1	1	1	1	03/01 - 03/14	18.075729	.095710956	.069129601	47	Elementary
SCHENECTADY CITY SD	HOWE ELEMENTARY SCHOOL	12308	NY	343	108	0	0	28	14	Hybrid	0	1	1	0	1	1	1	1	0	1	1	1	1	10/12 - 10/25	4.2314687	.095710956	.069129601	42	Elementary
SCHENECTADY CITY SD	HOWE ELEMENTARY SCHOOL	12308	NY	327	96	2	1	28	16	Hybrid	0	1	1	0	1	1	1	1	0	1	1	1	1	11/30 - 12/13	56.342922	.095710956	.069129601	44	Elementary
SCHENECTADY CITY SD	JESSIE T ZOLLER ELEMENTARY SCHOOL	12308	NY	451	161	0	0	27	14	Hybrid	0	1	1	0	1	1	1	1	0	1	1	1	1	10/26 - 11/08	7.8190179	.095710956	.069129601	41	Elementary
SCHENECTADY CITY SD	JESSIE T ZOLLER ELEMENTARY SCHOOL	12308	NY	486	231	0	0	31	21	Hybrid	0	1	1	0	1	1	1	1	0	1	1	1	1	02/01 - 02/14	31.59803	.095710956	.069129601	52	Elementary
SCHENECTADY CITY SD	JESSIE T ZOLLER ELEMENTARY SCHOOL	12308	NY	454	186	1	0	30	21	Hybrid	0	1	1	0	1	1	1	1	0	1	1	1	1	02/15 - 02/28	17.293827	.095710956	.069129601	51	Elementary
SCHENECTADY CITY SD	JESSIE T ZOLLER ELEMENTARY SCHOOL	12308	NY	454	161	0	0	27	14	Hybrid	0	1	1	0	1	1	1	1	0	1	1	1	1	10/12 - 10/25	4.2314687	.095710956	.069129601	41	Elementary
SCHENECTADY CITY SD	JESSIE T ZOLLER ELEMENTARY SCHOOL	12308	NY	449	186	0	0	30	21	Hybrid	0	1	1	0	1	1	1	1	0	1	1	1	1	03/29 - 04/11	22.261206	.095710956	.069129601	51	Elementary
SCHENECTADY CITY SD	JESSIE T ZOLLER ELEMENTARY SCHOOL	12308	NY	449	186	0	0	30	28	Hybrid	0	1	1	0	1	1	1	1	0	1	1	1	1	03/01 - 03/14	18.075729	.095710956	.069129601	58	Elementary
SCHENECTADY CITY SD	JESSIE T ZOLLER ELEMENTARY SCHOOL	12308	NY	455	170	1	0	30	21	Hybrid	0	1	1	0	1	1	1	1	0	1	1	1	1	01/18 - 01/31	59.056583	.095710956	.069129601	51	Elementary
SCHENECTADY CITY SD	JESSIE T ZOLLER ELEMENTARY SCHOOL	12308	NY	439	170	7	1	30	21	Hybrid	0	1	1	0	1	1	1	1	0	1	1	1	1	01/04 - 01/17	97.093803	.095710956	.069129601	51	Elementary
SCHENECTADY CITY SD	JESSIE T ZOLLER ELEMENTARY SCHOOL	12308	NY	464	179	1	0	29	19	Hybrid	0	1	1	0	1	1	1	1	0	1	1	1	1	11/30 - 12/13	56.342922	.095710956	.069129601	48	Elementary
SCHENECTADY CITY SD	JESSIE T ZOLLER ELEMENTARY SCHOOL	12308	NY	454	186	3	0	30	21	Hybrid	0	1	1	0	1	1	1	1	0	1	1	1	1	04/12 - 04/25	17.201839	.095710956	.069129601	51	Elementary
SCHENECTADY CITY SD	JESSIE T ZOLLER ELEMENTARY SCHOOL	12308	NY	463	170	1	1	27	14	Hybrid	0	1	1	0	1	1	1	1	0	1	1	1	1	11/09 - 11/22	16.419937	.095710956	.069129601	41	Elementary
SCHENECTADY CITY SD	JESSIE T ZOLLER ELEMENTARY SCHOOL	12308	NY	449	186	1	0	30	21	Hybrid	0	1	1	0	1	1	1	1	0	1	1	1	1	03/15 - 03/28	22.859129	.095710956	.069129601	51	Elementary
SCHENECTADY CITY SD	LINCOLN ELEMENTARY SCHOOL	12304	NY	370	90	0	0	30	25	Hybrid	0	1	1	0	1	1	1	1	0	1	1	1	1	03/15 - 03/28	22.458828	.098071739	.067922264	55	Elementary
SCHENECTADY CITY SD	LINCOLN ELEMENTARY SCHOOL	12304	NY	369	89	0	0	25	21	Hybrid	0	1	1	0	1	1	1	1	0	1	1	1	1	02/15 - 02/28	17.620705	.098071739	.067922264	46	Elementary
SCHENECTADY CITY SD	LINCOLN ELEMENTARY SCHOOL	12304	NY	359	84	0	0	24	21	Hybrid	0	1	1	0	1	1	1	1	0	1	1	1	1	10/12 - 10/25	4.4980259	.098071739	.067922264	45	Elementary
SCHENECTADY CITY SD	LINCOLN ELEMENTARY SCHOOL	12304	NY	367	89	2	1	24	21	Hybrid	0	1	1	0	1	1	1	1	0	1	1	1	1	01/04 - 01/17	95.601372	.098071739	.067922264	45	Elementary
SCHENECTADY CITY SD	LINCOLN ELEMENTARY SCHOOL	12304	NY	370	90	0	0	26	15	Hybrid	0	1	1	0	1	1	1	1	0	1	1	1	1	03/29 - 04/11	22.027988	.098071739	.067922264	41	Elementary
SCHENECTADY CITY SD	LINCOLN ELEMENTARY SCHOOL	12304	NY	364	89	0	0	28	22	Hybrid	0	1	1	0	1	1	1	1	0	1	1	1	1	04/12 - 04/25	17.099018	.098071739	.067922264	50	Elementary
SCHENECTADY CITY SD	LINCOLN ELEMENTARY SCHOOL	12304	NY	359	84	0	0	24	21	Hybrid	0	1	1	0	1	1	1	1	0	1	1	1	1	11/09 - 11/22	17.34292	.098071739	.067922264	45	Elementary
SCHENECTADY CITY SD	LINCOLN ELEMENTARY SCHOOL	12304	NY	241	158	0	0	24	22	Hybrid	0	1	1	0	1	1	1	1	0	1	1	1	1	02/01 - 02/14	31.415674	.098071739	.067922264	46	Elementary
SCHENECTADY CITY SD	LINCOLN ELEMENTARY SCHOOL	12304	NY	367	89	0	0	24	21	Hybrid	0	1	1	0	1	1	1	1	0	1	1	1	1	01/18 - 01/31	59.558823	.098071739	.067922264	45	Elementary
SCHENECTADY CITY SD	LINCOLN ELEMENTARY SCHOOL	12304	NY	359	84	1	0	24	21	Hybrid	0	1	1	0	1	1	1	1	0	1	1	1	1	10/26 - 11/08	8.1749935	.098071739	.067922264	45	Elementary
SCHENECTADY CITY SD	LINCOLN ELEMENTARY SCHOOL	12304	NY	369	89	0	0	30	24	Hybrid	0	1	1	0	1	1	1	1	0	1	1	1	1	03/01 - 03/14	18.008158	.098071739	.067922264	54	Elementary
SCHENECTADY CITY SD	LINCOLN ELEMENTARY SCHOOL	12304	NY	364	89	1	0	24	21	Hybrid	0	1	1	0	1	1	1	1	0	1	1	1	1	11/30 - 12/13	55.737869	.098071739	.067922264	45	Elementary
SCHENECTADY CITY SD	SCHENECTADY HIGH SCHOOL	12308	NY	2791	85	0	0	191	64	Hybrid	0	1	1	0	1	1	1	1	0	1	1	1	1	10/26 - 11/08	7.8190179	.095710956	.069129601	255	High
SCHENECTADY CITY SD	SCHENECTADY HIGH SCHOOL	12308	NY	2789	375	2	0	197	120	Hybrid	0	1	1	0	1	1	1	1	0	1	1	1	1	04/12 - 04/25	17.201839	.095710956	.069129601	317	High
SCHENECTADY CITY SD	SCHENECTADY HIGH SCHOOL	12308	NY	2694	85	0	0	190	64	Hybrid	0	1	1	0	1	1	1	1	0	1	1	1	1	10/12 - 10/25	4.2314687	.095710956	.069129601	254	High
SCHENECTADY CITY SD	SCHENECTADY HIGH SCHOOL	12308	NY	2803	263	5	1	193	98	Hybrid	0	1	1	0	1	1	1	1	0	1	1	1	1	03/01 - 03/14	18.075729	.095710956	.069129601	291	High
SCHENECTADY CITY SD	SCHENECTADY HIGH SCHOOL	12308	NY	536	442	4	0	191	83	Hybrid	0	1	1	0	1	1	1	1	0	1	1	1	1	02/01 - 02/14	31.59803	.095710956	.069129601	274	High
SCHENECTADY CITY SD	SCHENECTADY HIGH SCHOOL	12308	NY	2806	85	10	0	190	67	Hybrid	0	1	1	0	1	1	1	1	0	1	1	1	1	01/18 - 01/31	59.056583	.095710956	.069129601	257	High
SCHENECTADY CITY SD	SCHENECTADY HIGH SCHOOL	12308	NY	2815	105	2	2	192	67	Hybrid	0	1	1	0	1	1	1	1	0	1	1	1	1	11/09 - 11/22	16.419937	.095710956	.069129601	259	High
SCHENECTADY CITY SD	SCHENECTADY HIGH SCHOOL	12308	NY	2797	353	1	1	194	105	Hybrid	0	1	1	0	1	1	1	1	0	1	1	1	1	03/15 - 03/28	22.859129	.095710956	.069129601	299	High
SCHENECTADY CITY SD	SCHENECTADY HIGH SCHOOL	12308	NY	2809	85	19	7	190	67	Hybrid	0	1	1	0	1	1	1	1	0	1	1	1	1	01/04 - 01/17	97.093803	.095710956	.069129601	257	High
SCHENECTADY CITY SD	SCHENECTADY HIGH SCHOOL	12308	NY	2812	105	6	1	192	67	Hybrid	0	1	1	0	1	1	1	1	0	1	1	1	1	11/30 - 12/13	56.342922	.095710956	.069129601	259	High
SCHENECTADY CITY SD	SCHENECTADY HIGH SCHOOL	12308	NY	2797	353	1	0	196	110	Hybrid	0	1	1	0	1	1	1	1	0	1	1	1	1	03/29 - 04/11	22.261206	.095710956	.069129601	306	High
SCHENECTADY CITY SD	SCHENECTADY HIGH SCHOOL	12308	NY	2803	93	4	0	192	73	Hybrid	0	1	1	0	1	1	1	1	0	1	1	1	1	02/15 - 02/28	17.293827	.095710956	.069129601	265	High
SCHENECTADY CITY SD	DR MARTIN LUTHER KING SCHOOL JR ELEMENTARY SCHOOL	12307	NY	281	81	0	2	22	7	Hybrid	0	1	1	0	1	1	1	1	0	1	1	1	1	01/18 - 01/31	59.056583	.095710956	.069129601	29	Elementary
SCHENECTADY CITY SD	DR MARTIN LUTHER KING SCHOOL JR ELEMENTARY SCHOOL	12307	NY	385	110	0	0	23	8	Hybrid	0	1	1	0	1	1	1	1	0	1	1	1	1	11/09 - 11/22	16.419939	.095710956	.069129601	31	Elementary
SCHENECTADY CITY SD	DR MARTIN LUTHER KING SCHOOL JR ELEMENTARY SCHOOL	12307	NY	371	101	0	0	24	9	Hybrid	0	1	1	0	1	1	1	1	0	1	1	1	1	10/26 - 11/08	7.8190179	.095710956	.069129601	33	Elementary
SCHENECTADY CITY SD	DR MARTIN LUTHER KING SCHOOL JR ELEMENTARY SCHOOL	12307	NY	385	110	1	1	22	14	Hybrid	0	1	1	0	1	1	1	1	0	1	1	1	1	11/30 - 12/13	56.342926	.095710956	.069129601	36	Elementary
SCHENECTADY CITY SD	DR MARTIN LUTHER KING SCHOOL JR ELEMENTARY SCHOOL	12307	NY	395	110	1	0	31	16	Hybrid	0	1	1	0	1	1	1	1	0	1	1	1	1	03/01 - 03/14	18.075731	.095710956	.069129601	47	Elementary
SCHENECTADY CITY SD	DR MARTIN LUTHER KING SCHOOL JR ELEMENTARY SCHOOL	12307	NY	395	110	2	0	25	14	Hybrid	0	1	1	0	1	1	1	1	0	1	1	1	1	02/15 - 02/28	17.293829	.095710956	.069129601	39	Elementary
SCHENECTADY CITY SD	DR MARTIN LUTHER KING SCHOOL JR ELEMENTARY SCHOOL	12307	NY	395	110	0	0	31	16	Hybrid	0	1	1	0	1	1	1	1	0	1	1	1	1	03/15 - 03/28	22.859131	.095710956	.069129601	47	Elementary
SCHENECTADY CITY SD	DR MARTIN LUTHER KING SCHOOL JR ELEMENTARY SCHOOL	12307	NY	395	110	0	0	31	15	Hybrid	0	1	1	0	1	1	1	1	0	1	1	1	1	04/12 - 04/25	17.201839	.095710956	.069129601	46	Elementary
SCHENECTADY CITY SD	DR MARTIN LUTHER KING SCHOOL JR ELEMENTARY SCHOOL	12307	NY	395	110	8	2	25	14	Hybrid	0	1	1	0	1	1	1	1	0	1	1	1	1	01/04 - 01/17	97.093811	.095710956	.069129601	39	Elementary
SCHENECTADY CITY SD	DR MARTIN LUTHER KING SCHOOL JR ELEMENTARY SCHOOL	12307	NY	395	110	1	0	25	14	Hybrid	0	1	1	0	1	1	1	1	0	1	1	1	1	02/01 - 02/14	31.598032	.095710956	.069129601	39	Elementary
SCHENECTADY CITY SD	DR MARTIN LUTHER KING SCHOOL JR ELEMENTARY SCHOOL	12307	NY	395	110	0	0	31	16	Hybrid	0	1	1	0	1	1	1	1	0	1	1	1	1	03/29 - 04/11	22.261206	.095710956	.069129601	47	Elementary
SCHENECTADY CITY SD	DR MARTIN LUTHER KING SCHOOL JR ELEMENTARY SCHOOL	12307	NY	357	97	0	0	30	6	Hybrid	0	1	1	0	1	1	1	1	0	1	1	1	1	10/12 - 10/25	4.2314687	.095710956	.069129601	36	Elementary
SCHENECTADY CITY SD	MONT PLEASANT MIDDLE SCHOOL	12303	NY	754	153	0	0	61	48	Hybrid	0	1	1	0	1	1	1	1	0	1	1	1	1	03/01 - 03/14	17.896235	.10197191	.065927669	109	Middle
SCHENECTADY CITY SD	MONT PLEASANT MIDDLE SCHOOL	12303	NY	849	87	0	0	60	33	Hybrid	0	1	1	0	1	1	1	1	0	1	1	1	1	10/12 - 10/25	4.9395595	.10197191	.065927669	93	Middle
SCHENECTADY CITY SD	MONT PLEASANT MIDDLE SCHOOL	12303	NY	732	130	0	0	62	48	Hybrid	0	1	1	0	1	1	1	1	0	1	1	1	1	03/15 - 03/28	21.795763	.10197191	.065927669	110	Middle
SCHENECTADY CITY SD	MONT PLEASANT MIDDLE SCHOOL	12303	NY	732	130	0	0	62	48	Hybrid	0	1	1	0	1	1	1	1	0	1	1	1	1	03/29 - 04/11	21.641689	.10197191	.065927669	110	Middle
SCHENECTADY CITY SD	MONT PLEASANT MIDDLE SCHOOL	12303	NY	849	87	3	1	65	33	Hybrid	0	1	1	0	1	1	1	1	0	1	1	1	1	01/18 - 01/31	60.390747	.10197191	.065927669	98	Middle
SCHENECTADY CITY SD	MONT PLEASANT MIDDLE SCHOOL	12303	NY	847	85	3	2	60	33	Hybrid	0	1	1	0	1	1	1	1	0	1	1	1	1	01/04 - 01/17	93.12925	.10197191	.065927669	93	Middle
SCHENECTADY CITY SD	MONT PLEASANT MIDDLE SCHOOL	12303	NY	849	87	0	0	60	33	Hybrid	0	1	1	0	1	1	1	1	0	1	1	1	1	02/15 - 02/28	18.162155	.10197191	.065927669	93	Middle
SCHENECTADY CITY SD	MONT PLEASANT MIDDLE SCHOOL	12303	NY	849	87	0	1	60	33	Hybrid	0	1	1	0	1	1	1	1	0	1	1	1	1	11/30 - 12/13	54.735657	.10197191	.065927669	93	Middle
SCHENECTADY CITY SD	MONT PLEASANT MIDDLE SCHOOL	12303	NY	849	87	0	0	60	33	Hybrid	0	1	1	0	1	1	1	1	0	1	1	1	1	11/09 - 11/22	18.871777	.10197191	.065927669	93	Middle
SCHENECTADY CITY SD	MONT PLEASANT MIDDLE SCHOOL	12303	NY	849	87	0	0	68	34	Hybrid	0	1	1	0	1	1	1	1	0	1	1	1	1	10/26 - 11/08	8.7646418	.10197191	.065927669	102	Middle
SCHENECTADY CITY SD	MONT PLEASANT MIDDLE SCHOOL	12303	NY	732	130	1	1	62	48	Hybrid	0	1	1	0	1	1	1	1	0	1	1	1	1	04/12 - 04/25	16.928705	.10197191	.065927669	110	Middle
SCHENECTADY CITY SD	PAIGE ELEMENTARY SCHOOL	12304	NY	355	119	1	0	41	46	Hybrid	0	1	1	0	1	1	1	1	0	1	1	1	1	03/01 - 03/14	18.008158	.098071739	.067922264	87	Elementary
SCHENECTADY CITY SD	PAIGE ELEMENTARY SCHOOL	12304	NY	336	112	1	0	39	45	Hybrid	0	1	1	0	1	1	1	1	0	1	1	1	1	04/12 - 04/25	17.099018	.098071739	.067922264	84	Elementary
SCHENECTADY CITY SD	PAIGE ELEMENTARY SCHOOL	12304	NY	365	115	0	0	41	46	Hybrid	0	1	1	0	1	1	1	1	0	1	1	1	1	03/29 - 04/11	22.027988	.098071739	.067922264	87	Elementary
SCHENECTADY CITY SD	PAIGE ELEMENTARY SCHOOL	12304	NY	336	112	0	0	39	92	Hybrid	0	1	1	0	1	1	1	1	0	1	1	1	1	10/26 - 11/08	8.1749935	.098071739	.067922264	131	Elementary
SCHENECTADY CITY SD	PAIGE ELEMENTARY SCHOOL	12304	NY	337	107	0	0	40	47	Hybrid	0	1	1	0	1	1	1	1	0	1	1	1	1	03/15 - 03/28	22.458828	.098071739	.067922264	87	Elementary
SCHENECTADY CITY SD	PAIGE ELEMENTARY SCHOOL	12304	NY	341	114	1	1	40	92	Hybrid	0	1	1	0	1	1	1	1	0	1	1	1	1	11/09 - 11/22	17.34292	.098071739	.067922264	132	Elementary
SCHENECTADY CITY SD	PAIGE ELEMENTARY SCHOOL	12304	NY	403	126	3	0	41	43	Hybrid	0	1	1	0	1	1	1	1	0	1	1	1	1	01/04 - 01/17	95.601372	.098071739	.067922264	84	Elementary
SCHENECTADY CITY SD	PAIGE ELEMENTARY SCHOOL	12304	NY	368	181	1	0	41	46	Hybrid	0	1	1	0	1	1	1	1	0	1	1	1	1	02/01 - 02/14	31.415674	.098071739	.067922264	87	Elementary
SCHENECTADY CITY SD	PAIGE ELEMENTARY SCHOOL	12304	NY	335	108	1	0	41	45	Hybrid	0	1	1	0	1	1	1	1	0	1	1	1	1	02/15 - 02/28	17.620705	.098071739	.067922264	86	Elementary
SCHENECTADY CITY SD	PAIGE ELEMENTARY SCHOOL	12304	NY	331	104	2	0	36	42	Hybrid	0	1	1	0	1	1	1	1	0	1	1	1	1	11/30 - 12/13	55.737869	.098071739	.067922264	78	Elementary
SCHENECTADY CITY SD	PAIGE ELEMENTARY SCHOOL	12304	NY	265	13	3	1	43	45	Hybrid	0	1	1	0	1	1	1	1	0	1	1	1	1	01/18 - 01/31	59.558823	.098071739	.067922264	88	Elementary
SCHENECTADY CITY SD	PAIGE ELEMENTARY SCHOOL	12304	NY	340	116	0	0	41	92	Hybrid	0	1	1	0	1	1	1	1	0	1	1	1	1	10/12 - 10/25	4.4980259	.098071739	.067922264	133	Elementary
SCHENECTADY CITY SD	PLEASANT VALLEY ELEMENTARY SCHOOL	12303	NY	347	110	0	0	31	11	Hybrid	0	1	1	0	1	1	1	1	0	1	1	1	1	10/12 - 10/25	4.9395595	.10197191	.065927669	42	Elementary
SCHENECTADY CITY SD	PLEASANT VALLEY ELEMENTARY SCHOOL	12303	NY	350	113	1	0	33	15	Hybrid	0	1	1	0	1	1	1	1	0	1	1	1	1	01/04 - 01/17	93.12925	.10197191	.065927669	48	Elementary
SCHENECTADY CITY SD	PLEASANT VALLEY ELEMENTARY SCHOOL	12303	NY	355	118	0	0	31	11	Hybrid	0	1	1	0	1	1	1	1	0	1	1	1	1	11/09 - 11/22	18.871777	.10197191	.065927669	42	Elementary
SCHENECTADY CITY SD	PLEASANT VALLEY ELEMENTARY SCHOOL	12303	NY	350	113	1	1	33	15	Hybrid	0	1	1	0	1	1	1	1	0	1	1	1	1	01/18 - 01/31	60.390747	.10197191	.065927669	48	Elementary
SCHENECTADY CITY SD	PLEASANT VALLEY ELEMENTARY SCHOOL	12303	NY	347	121	0	0	33	15	Hybrid	0	1	1	0	1	1	1	1	0	1	1	1	1	02/15 - 02/28	18.162155	.10197191	.065927669	48	Elementary
SCHENECTADY CITY SD	PLEASANT VALLEY ELEMENTARY SCHOOL	12303	NY	300	239	0	1	33	15	Hybrid	0	1	1	0	1	1	1	1	0	1	1	1	1	02/01 - 02/14	31.113625	.10197191	.065927669	48	Elementary
SCHENECTADY CITY SD	PLEASANT VALLEY ELEMENTARY SCHOOL	12303	NY	357	121	0	0	33	15	Hybrid	0	1	1	0	1	1	1	1	0	1	1	1	1	04/12 - 04/25	16.928705	.10197191	.065927669	48	Elementary
SCHENECTADY CITY SD	PLEASANT VALLEY ELEMENTARY SCHOOL	12303	NY	357	121	0	0	33	15	Hybrid	0	1	1	0	1	1	1	1	0	1	1	1	1	03/29 - 04/11	21.641689	.10197191	.065927669	48	Elementary
SCHENECTADY CITY SD	PLEASANT VALLEY ELEMENTARY SCHOOL	12303	NY	357	121	0	0	33	15	Hybrid	0	1	1	0	1	1	1	1	0	1	1	1	1	03/01 - 03/14	17.896235	.10197191	.065927669	48	Elementary
SCHENECTADY CITY SD	PLEASANT VALLEY ELEMENTARY SCHOOL	12303	NY	347	112	0	0	33	15	Hybrid	0	1	1	0	1	1	1	1	0	1	1	1	1	11/30 - 12/13	54.735657	.10197191	.065927669	48	Elementary
SCHENECTADY CITY SD	PLEASANT VALLEY ELEMENTARY SCHOOL	12303	NY	347	110	0	0	31	11	Hybrid	0	1	1	0	1	1	1	1	0	1	1	1	1	10/26 - 11/08	8.7646418	.10197191	.065927669	42	Elementary
SCHENECTADY CITY SD	PLEASANT VALLEY ELEMENTARY SCHOOL	12303	NY	357	121	0	0	33	15	Hybrid	0	1	1	0	1	1	1	1	0	1	1	1	1	03/15 - 03/28	21.795763	.10197191	.065927669	48	Elementary
SCHENECTADY CITY SD	VAN CORLAER ELEMENTARY SCHOOL	12306	NY	399	107	1	0	25	21	In-Person	0	1	1	0	1	1	1	1	0	1	1	1	1	11/30 - 12/13	56.246933	.096085817	.068937898	46	Elementary
SCHENECTADY CITY SD	VAN CORLAER ELEMENTARY SCHOOL	12306	NY	403	82	0	0	28	21	In-Person	0	1	1	0	1	1	1	1	0	1	1	1	1	10/26 - 11/08	7.875495	.096085817	.068937898	49	Elementary
SCHENECTADY CITY SD	VAN CORLAER ELEMENTARY SCHOOL	12306	NY	401	102	0	0	24	21	In-Person	0	1	1	0	1	1	1	1	0	1	1	1	1	01/04 - 01/17	96.857018	.096085817	.068937898	45	Elementary
SCHENECTADY CITY SD	VAN CORLAER ELEMENTARY SCHOOL	12306	NY	401	103	1	0	25	21	In-Person	0	1	1	0	1	1	1	1	0	1	1	1	1	01/18 - 01/31	59.136269	.096085817	.068937898	46	Elementary
SCHENECTADY CITY SD	VAN CORLAER ELEMENTARY SCHOOL	12306	NY	430	136	0	0	28	29	Hybrid	0	1	1	0	1	1	1	1	0	1	1	1	1	03/15 - 03/28	22.79562	.096085817	.068937898	57	Elementary
SCHENECTADY CITY SD	VAN CORLAER ELEMENTARY SCHOOL	12306	NY	433	136	0	0	28	30	Hybrid	0	1	1	0	1	1	1	1	0	1	1	1	1	04/12 - 04/25	17.185528	.096085817	.068937898	58	Elementary
SCHENECTADY CITY SD	VAN CORLAER ELEMENTARY SCHOOL	12306	NY	404	76	0	0	28	21	In-Person	0	1	1	0	1	1	1	1	0	1	1	1	1	11/09 - 11/22	16.566372	.096085817	.068937898	49	Elementary
SCHENECTADY CITY SD	VAN CORLAER ELEMENTARY SCHOOL	12306	NY	520	400	1	0	28	22	In-Person	0	1	1	0	1	1	1	1	0	1	1	1	1	02/01 - 02/14	31.569099	.096085817	.068937898	50	Elementary
SCHENECTADY CITY SD	VAN CORLAER ELEMENTARY SCHOOL	12306	NY	428	134	0	0	28	27	Hybrid	0	1	1	0	1	1	1	1	0	1	1	1	1	03/01 - 03/14	18.06501	.096085817	.068937898	55	Elementary
SCHENECTADY CITY SD	VAN CORLAER ELEMENTARY SCHOOL	12306	NY	430	136	0	0	28	29	Hybrid	0	1	1	0	1	1	1	1	0	1	1	1	1	03/29 - 04/11	22.224203	.096085817	.068937898	57	Elementary
SCHENECTADY CITY SD	VAN CORLAER ELEMENTARY SCHOOL	12306	NY	420	124	0	1	28	23	Hybrid	0	1	1	0	1	1	1	1	0	1	1	1	1	02/15 - 02/28	17.345688	.096085817	.068937898	51	Elementary
SCHENECTADY CITY SD	VAN CORLAER ELEMENTARY SCHOOL	12306	NY	405	87	0	0	32	19	In-Person	0	1	1	0	1	1	1	1	0	1	1	1	1	10/12 - 10/25	4.2737589	.096085817	.068937898	51	Elementary
SCHENECTADY CITY SD	WOODLAWN ELEMENTARY SCHOOL	12304	NY	383	134	0	0	28	28	Hybrid	0	1	1	0	1	1	1	1	0	1	1	1	1	10/12 - 10/25	4.4980259	.098071739	.067922264	56	Elementary
SCHENECTADY CITY SD	WOODLAWN ELEMENTARY SCHOOL	12304	NY	329	122	2	2	27	30	Hybrid	0	1	1	0	1	1	1	1	0	1	1	1	1	01/04 - 01/17	95.601372	.098071739	.067922264	57	Elementary
SCHENECTADY CITY SD	WOODLAWN ELEMENTARY SCHOOL	12304	NY	316	123	0	0	25	28	Hybrid	0	1	1	0	1	1	1	1	0	1	1	1	1	11/09 - 11/22	17.34292	.098071739	.067922264	53	Elementary
SCHENECTADY CITY SD	WOODLAWN ELEMENTARY SCHOOL	12304	NY	324	127	0	0	28	30	Hybrid	0	1	1	0	1	1	1	1	0	1	1	1	1	03/29 - 04/11	22.027988	.098071739	.067922264	58	Elementary
SCHENECTADY CITY SD	WOODLAWN ELEMENTARY SCHOOL	12304	NY	684	314	0	1	25	33	Hybrid	0	1	1	0	1	1	1	1	0	1	1	1	1	02/01 - 02/14	31.415674	.098071739	.067922264	58	Elementary
SCHENECTADY CITY SD	WOODLAWN ELEMENTARY SCHOOL	12304	NY	334	129	0	0	27	32	Hybrid	0	1	1	0	1	1	1	1	0	1	1	1	1	03/01 - 03/14	18.008158	.098071739	.067922264	59	Elementary
SCHENECTADY CITY SD	WOODLAWN ELEMENTARY SCHOOL	12304	NY	323	128	0	0	28	32	Hybrid	0	1	1	0	1	1	1	1	0	1	1	1	1	03/15 - 03/28	22.458828	.098071739	.067922264	60	Elementary
SCHENECTADY CITY SD	WOODLAWN ELEMENTARY SCHOOL	12304	NY	323	126	0	1	25	32	Hybrid	0	1	1	0	1	1	1	1	0	1	1	1	1	04/12 - 04/25	17.099018	.098071739	.067922264	57	Elementary
SCHENECTADY CITY SD	WOODLAWN ELEMENTARY SCHOOL	12304	NY	321	127	1	0	27	31	Hybrid	0	1	1	0	1	1	1	1	0	1	1	1	1	02/15 - 02/28	17.620705	.098071739	.067922264	58	Elementary
SCHENECTADY CITY SD	WOODLAWN ELEMENTARY SCHOOL	12304	NY	303	110	1	0	27	31	Hybrid	0	1	1	0	1	1	1	1	0	1	1	1	1	11/30 - 12/13	55.737869	.098071739	.067922264	58	Elementary
SCHENECTADY CITY SD	WOODLAWN ELEMENTARY SCHOOL	12304	NY	380	135	0	0	26	29	Hybrid	0	1	1	0	1	1	1	1	0	1	1	1	1	10/26 - 11/08	8.1749935	.098071739	.067922264	55	Elementary
SCHENECTADY CITY SD	YATES ELEMENTARY SCHOOL	12308	NY	337	97	0	0	27	14	Hybrid	0	1	1	0	1	1	1	1	0	1	1	1	1	03/15 - 03/28	22.859129	.095710956	.069129601	41	Elementary
SCHENECTADY CITY SD	YATES ELEMENTARY SCHOOL	12308	NY	337	97	0	2	27	12	Hybrid	0	1	1	0	1	1	1	1	0	1	1	1	1	01/04 - 01/17	97.093803	.095710956	.069129601	39	Elementary
SCHENECTADY CITY SD	YATES ELEMENTARY SCHOOL	12308	NY	337	85	0	0	27	10	Hybrid	0	1	1	0	1	1	1	1	0	1	1	1	1	11/09 - 11/22	16.419937	.095710956	.069129601	37	Elementary
SCHENECTADY CITY SD	YATES ELEMENTARY SCHOOL	12308	NY	337	97	0	0	27	12	Hybrid	0	1	1	0	1	1	1	1	0	1	1	1	1	11/30 - 12/13	56.342922	.095710956	.069129601	39	Elementary
SCHENECTADY CITY SD	YATES ELEMENTARY SCHOOL	12308	NY	341	101	0	0	27	16	Hybrid	0	1	1	0	1	1	1	1	0	1	1	1	1	04/12 - 04/25	17.201839	.095710956	.069129601	43	Elementary
SCHENECTADY CITY SD	YATES ELEMENTARY SCHOOL	12308	NY	337	66	0	0	27	10	Hybrid	0	1	1	0	1	1	1	1	0	1	1	1	1	10/26 - 11/08	7.8190179	.095710956	.069129601	37	Elementary
SCHENECTADY CITY SD	YATES ELEMENTARY SCHOOL	12308	NY	337	97	0	0	27	12	Hybrid	0	1	1	0	1	1	1	1	0	1	1	1	1	03/01 - 03/14	18.075729	.095710956	.069129601	39	Elementary
SCHENECTADY CITY SD	YATES ELEMENTARY SCHOOL	12308	NY	337	97	1	0	27	12	Hybrid	0	1	1	0	1	1	1	1	0	1	1	1	1	01/18 - 01/31	59.056583	.095710956	.069129601	39	Elementary
SCHENECTADY CITY SD	YATES ELEMENTARY SCHOOL	12308	NY	119	108	0	0	27	12	Hybrid	0	1	1	0	1	1	1	1	0	1	1	1	1	02/01 - 02/14	31.59803	.095710956	.069129601	39	Elementary
SCHENECTADY CITY SD	YATES ELEMENTARY SCHOOL	12308	NY	337	66	0	0	27	10	Hybrid	0	1	1	0	1	1	1	1	0	1	1	1	1	10/12 - 10/25	4.2314687	.095710956	.069129601	37	Elementary
SCHENECTADY CITY SD	YATES ELEMENTARY SCHOOL	12308	NY	337	97	0	0	27	14	Hybrid	0	1	1	0	1	1	1	1	0	1	1	1	1	03/29 - 04/11	22.261206	.095710956	.069129601	41	Elementary
SCHENECTADY CITY SD	YATES ELEMENTARY SCHOOL	12308	NY	337	97	0	0	27	12	Hybrid	0	1	1	0	1	1	1	1	0	1	1	1	1	02/15 - 02/28	17.293827	.095710956	.069129601	39	Elementary
SCHENECTADY CITY SD	WILLIAM C KEANE ELEMENTARY SCHOOL	12304	NY	304	57	0	0	36	8	Hybrid	0	1	1	0	1	1	1	1	0	1	1	1	1	03/29 - 04/11	22.027988	.098071739	.067922264	44	Elementary
SCHENECTADY CITY SD	WILLIAM C KEANE ELEMENTARY SCHOOL	12304	NY	441	250	0	0	25	18	Hybrid	0	1	1	0	1	1	1	1	0	1	1	1	1	02/01 - 02/14	31.415674	.098071739	.067922264	43	Elementary
SCHENECTADY CITY SD	WILLIAM C KEANE ELEMENTARY SCHOOL	12304	NY	301	57	0	0	25	18	Hybrid	0	1	1	0	1	1	1	1	0	1	1	1	1	10/26 - 11/08	8.1749935	.098071739	.067922264	43	Elementary
SCHENECTADY CITY SD	WILLIAM C KEANE ELEMENTARY SCHOOL	12304	NY	304	59	5	2	25	18	Hybrid	0	1	1	0	1	1	1	1	0	1	1	1	1	01/04 - 01/17	95.601372	.098071739	.067922264	43	Elementary
SCHENECTADY CITY SD	WILLIAM C KEANE ELEMENTARY SCHOOL	12304	NY	304	57	1	0	36	8	Hybrid	0	1	1	0	1	1	1	1	0	1	1	1	1	04/12 - 04/25	17.099018	.098071739	.067922264	44	Elementary
SCHENECTADY CITY SD	WILLIAM C KEANE ELEMENTARY SCHOOL	12304	NY	304	57	2	0	36	8	Hybrid	0	1	1	0	1	1	1	1	0	1	1	1	1	03/01 - 03/14	18.008158	.098071739	.067922264	44	Elementary
SCHENECTADY CITY SD	WILLIAM C KEANE ELEMENTARY SCHOOL	12304	NY	304	57	1	0	36	8	Hybrid	0	1	1	0	1	1	1	1	0	1	1	1	1	03/15 - 03/28	22.458828	.098071739	.067922264	44	Elementary
SCHENECTADY CITY SD	WILLIAM C KEANE ELEMENTARY SCHOOL	12304	NY	301	57	0	0	25	18	Hybrid	0	1	1	0	1	1	1	1	0	1	1	1	1	10/12 - 10/25	4.4980259	.098071739	.067922264	43	Elementary
SCHENECTADY CITY SD	WILLIAM C KEANE ELEMENTARY SCHOOL	12304	NY	301	57	1	0	25	18	Hybrid	0	1	1	0	1	1	1	1	0	1	1	1	1	11/30 - 12/13	55.737869	.098071739	.067922264	43	Elementary
SCHENECTADY CITY SD	WILLIAM C KEANE ELEMENTARY SCHOOL	12304	NY	301	57	0	0	25	18	Hybrid	0	1	1	0	1	1	1	1	0	1	1	1	1	11/09 - 11/22	17.34292	.098071739	.067922264	43	Elementary
SCHENECTADY CITY SD	WILLIAM C KEANE ELEMENTARY SCHOOL	12304	NY	301	57	0	0	25	18	Hybrid	0	1	1	0	1	1	1	1	0	1	1	1	1	02/15 - 02/28	17.620705	.098071739	.067922264	43	Elementary
SCHENECTADY CITY SD	WILLIAM C KEANE ELEMENTARY SCHOOL	12304	NY	303	57	0	0	25	18	Hybrid	0	1	1	0	1	1	1	1	0	1	1	1	1	01/18 - 01/31	59.558823	.098071739	.067922264	43	Elementary
SCHENECTADY CITY SD	CENTRAL PARK MIDDLE SCHOOL	12304	NY	722	59	0	0	51	20	Hybrid	0	1	1	0	1	1	1	1	0	1	1	1	1	02/15 - 02/28	17.620705	.098071739	.067922264	71	Middle
SCHENECTADY CITY SD	CENTRAL PARK MIDDLE SCHOOL	12304	NY	771	61	2	0	51	20	Hybrid	0	1	1	0	1	1	1	1	0	1	1	1	1	11/30 - 12/13	55.737869	.098071739	.067922264	71	Middle
SCHENECTADY CITY SD	CENTRAL PARK MIDDLE SCHOOL	12304	NY	722	56	4	0	51	20	Hybrid	0	1	1	0	1	1	1	1	0	1	1	1	1	01/18 - 01/31	59.558823	.098071739	.067922264	71	Middle
SCHENECTADY CITY SD	CENTRAL PARK MIDDLE SCHOOL	12304	NY	705	60	0	0	6	15	Hybrid	0	1	1	0	1	1	1	1	0	1	1	1	1	10/12 - 10/25	4.4980259	.098071739	.067922264	21	Middle
SCHENECTADY CITY SD	CENTRAL PARK MIDDLE SCHOOL	12304	NY	722	57	0	0	51	20	Hybrid	0	1	1	0	1	1	1	1	0	1	1	1	1	02/01 - 02/14	31.415674	.098071739	.067922264	71	Middle
SCHENECTADY CITY SD	CENTRAL PARK MIDDLE SCHOOL	12304	NY	771	59	0	0	45	5	Hybrid	0	1	1	0	1	1	1	1	0	1	1	1	1	10/26 - 11/08	8.1749935	.098071739	.067922264	50	Middle
SCHENECTADY CITY SD	CENTRAL PARK MIDDLE SCHOOL	12304	NY	682	59	1	0	51	10	Hybrid	0	1	1	0	1	1	1	1	0	1	1	1	1	03/01 - 03/14	18.008158	.098071739	.067922264	61	Middle
SCHENECTADY CITY SD	CENTRAL PARK MIDDLE SCHOOL	12304	NY	722	61	5	1	51	20	Hybrid	0	1	1	0	1	1	1	1	0	1	1	1	1	01/04 - 01/17	95.601372	.098071739	.067922264	71	Middle
SCHENECTADY CITY SD	CENTRAL PARK MIDDLE SCHOOL	12304	NY	723	69	0	0	51	20	Hybrid	0	1	1	0	1	1	1	1	0	1	1	1	1	04/12 - 04/25	17.099018	.098071739	.067922264	71	Middle
SCHENECTADY CITY SD	CENTRAL PARK MIDDLE SCHOOL	12304	NY	771	59	0	0	51	20	Hybrid	0	1	1	0	1	1	1	1	0	1	1	1	1	11/09 - 11/22	17.34292	.098071739	.067922264	71	Middle
SCHENECTADY CITY SD	CENTRAL PARK MIDDLE SCHOOL	12304	NY	723	100	1	0	51	20	Hybrid	0	1	1	0	1	1	1	1	0	1	1	1	1	03/15 - 03/28	22.458828	.098071739	.067922264	71	Middle
SCHENECTADY CITY SD	CENTRAL PARK MIDDLE SCHOOL	12304	NY	723	100	0	0	51	20	Hybrid	0	1	1	0	1	1	1	1	0	1	1	1	1	03/29 - 04/11	22.027988	.098071739	.067922264	71	Middle
SCHENECTADY CITY SD	ONEIDA MIDDLE SCHOOL	12308	NY	722	173	1	0	63	37	Hybrid	0	1	1	0	1	1	1	1	0	1	1	1	1	03/15 - 03/28	22.859129	.095710956	.069129601	100	Middle
SCHENECTADY CITY SD	ONEIDA MIDDLE SCHOOL	12308	NY	722	173	0	0	63	37	Hybrid	0	1	1	0	1	1	1	1	0	1	1	1	1	04/12 - 04/25	17.201839	.095710956	.069129601	100	Middle
SCHENECTADY CITY SD	ONEIDA MIDDLE SCHOOL	12308	NY	732	93	0	0	89	94	Hybrid	0	1	1	0	1	1	1	1	0	1	1	1	1	10/26 - 11/08	7.8190179	.095710956	.069129601	183	Middle
SCHENECTADY CITY SD	ONEIDA MIDDLE SCHOOL	12308	NY	733	94	0	0	89	94	Hybrid	0	1	1	0	1	1	1	1	0	1	1	1	1	11/09 - 11/22	16.419937	.095710956	.069129601	183	Middle
SCHENECTADY CITY SD	ONEIDA MIDDLE SCHOOL	12308	NY	340	128	1	0	63	27	Hybrid	0	1	1	0	1	1	1	1	0	1	1	1	1	02/01 - 02/14	31.59803	.095710956	.069129601	90	Middle
SCHENECTADY CITY SD	ONEIDA MIDDLE SCHOOL	12308	NY	724	93	0	0	63	27	Hybrid	0	1	1	0	1	1	1	1	0	1	1	1	1	02/15 - 02/28	17.293827	.095710956	.069129601	90	Middle
SCHENECTADY CITY SD	ONEIDA MIDDLE SCHOOL	12308	NY	722	173	0	0	63	37	Hybrid	0	1	1	0	1	1	1	1	0	1	1	1	1	03/29 - 04/11	22.261206	.095710956	.069129601	100	Middle
SCHENECTADY CITY SD	ONEIDA MIDDLE SCHOOL	12308	NY	732	93	3	1	89	94	Hybrid	0	1	1	0	1	1	1	1	0	1	1	1	1	11/30 - 12/13	56.342922	.095710956	.069129601	183	Middle
SCHENECTADY CITY SD	ONEIDA MIDDLE SCHOOL	12308	NY	722	173	0	0	63	37	Hybrid	0	1	1	0	1	1	1	1	0	1	1	1	1	03/01 - 03/14	18.075729	.095710956	.069129601	100	Middle
SCHENECTADY CITY SD	ONEIDA MIDDLE SCHOOL	12308	NY	741	94	0	0	89	94	Hybrid	0	1	1	0	1	1	1	1	0	1	1	1	1	10/12 - 10/25	4.2314687	.095710956	.069129601	183	Middle
SCHENECTADY CITY SD	ONEIDA MIDDLE SCHOOL	12308	NY	724	93	3	0	63	27	Hybrid	0	1	1	0	1	1	1	1	0	1	1	1	1	01/18 - 01/31	59.056583	.095710956	.069129601	90	Middle
SCHENECTADY CITY SD	ONEIDA MIDDLE SCHOOL	12308	NY	724	93	3	1	63	27	Hybrid	0	1	1	0	1	1	1	1	0	1	1	1	1	01/04 - 01/17	97.093803	.095710956	.069129601	90	Middle
SCHODACK CSD	CASTLETON ELEMENTARY SCHOOL	12033	NY	408	345	0	0	40	62	Hybrid	0	1	1	1	1	1	1	1	1	1	1	1	1	04/12 - 04/25	17.281761	.058953401	.047983136	102	Elementary
SCHODACK CSD	CASTLETON ELEMENTARY SCHOOL	12033	NY	407	342	1	0	40	61	Hybrid	0	1	1	1	1	1	1	1	1	1	1	1	1	03/01 - 03/14	19.667002	.058953401	.047983136	101	Elementary
SCHODACK CSD	CASTLETON ELEMENTARY SCHOOL	12033	NY	406	341	4	0	40	64	Hybrid	0	1	1	1	1	1	1	1	1	1	1	1	1	03/15 - 03/28	20.297068	.058953401	.047983136	104	Elementary
SCHODACK CSD	CASTLETON ELEMENTARY SCHOOL	12033	NY	487	405	0	1	42	55	Hybrid	0	1	1	1	1	1	1	1	1	1	1	1	1	11/09 - 11/22	14.266453	.058953401	.047983136	97	Elementary
SCHODACK CSD	CASTLETON ELEMENTARY SCHOOL	12033	NY	412	341	3	1	39	64	Hybrid	0	1	1	1	1	1	1	1	1	1	1	1	1	01/18 - 01/31	57.020805	.058953401	.047983136	103	Elementary
SCHODACK CSD	CASTLETON ELEMENTARY SCHOOL	12033	NY	485	402	0	0	42	56	Hybrid	0	1	1	1	1	1	1	1	1	1	1	1	1	10/26 - 11/08	5.3105407	.058953401	.047983136	98	Elementary
SCHODACK CSD	CASTLETON ELEMENTARY SCHOOL	12033	NY	485	402	0	0	42	57	Hybrid	0	1	1	1	1	1	1	1	1	1	1	1	1	10/12 - 10/25	4.5004582	.058953401	.047983136	99	Elementary
SCHODACK CSD	CASTLETON ELEMENTARY SCHOOL	12033	NY	411	344	1	0	39	63	Hybrid	0	1	1	1	1	1	1	1	1	1	1	1	1	02/01 - 02/14	27.047754	.058953401	.047983136	102	Elementary
SCHODACK CSD	CASTLETON ELEMENTARY SCHOOL	12033	NY	409	339	1	4	39	64	Hybrid	0	1	1	1	1	1	1	1	1	1	1	1	1	01/04 - 01/17	88.614021	.058953401	.047983136	103	Elementary
SCHODACK CSD	CASTLETON ELEMENTARY SCHOOL	12033	NY	487	405	0	0	42	57	Hybrid	0	1	1	1	1	1	1	1	1	1	1	1	1	11/30 - 12/13	38.208893	.058953401	.047983136	99	Elementary
SCHODACK CSD	CASTLETON ELEMENTARY SCHOOL	12033	NY	408	343	0	0	40	64	Hybrid	0	1	1	1	1	1	1	1	1	1	1	1	1	03/29 - 04/11	24.212465	.058953401	.047983136	104	Elementary
SCHODACK CSD	CASTLETON ELEMENTARY SCHOOL	12033	NY	407	342	1	0	40	62	Hybrid	0	1	1	1	1	1	1	1	1	1	1	1	1	02/15 - 02/28	20.342072	.058953401	.047983136	102	Elementary
SCHODACK CSD	MAPLE HILL JUNIOR/SENIOR HIGH SCHOOL	12033	NY	418	352	0	0	41	34	Hybrid	0	1	1	1	1	1	1	1	1	1	1	1	1	11/30 - 12/13	38.208893	.058953401	.047983136	75	High
SCHODACK CSD	MAPLE HILL JUNIOR/SENIOR HIGH SCHOOL	12033	NY	485	408	8	5	45	85	Hybrid	0	1	1	1	1	1	1	1	1	1	1	1	1	01/04 - 01/17	88.614021	.058953401	.047983136	130	High
SCHODACK CSD	MAPLE HILL JUNIOR/SENIOR HIGH SCHOOL	12033	NY	419	356	0	0	41	33	Hybrid	0	1	1	1	1	1	1	1	1	1	1	1	1	11/09 - 11/22	14.266453	.058953401	.047983136	74	High
SCHODACK CSD	MAPLE HILL JUNIOR/SENIOR HIGH SCHOOL	12033	NY	496	424	1	0	49	85	Hybrid	0	1	1	1	1	1	1	1	1	1	1	1	1	03/01 - 03/14	19.667002	.058953401	.047983136	134	High
SCHODACK CSD	MAPLE HILL JUNIOR/SENIOR HIGH SCHOOL	12033	NY	496	424	2	0	49	84	Hybrid	0	1	1	1	1	1	1	1	1	1	1	1	1	03/15 - 03/28	20.297068	.058953401	.047983136	133	High
SCHODACK CSD	MAPLE HILL JUNIOR/SENIOR HIGH SCHOOL	12033	NY	419	364	0	0	41	33	Hybrid	0	1	1	1	1	1	1	1	1	1	1	1	1	10/12 - 10/25	4.5004582	.058953401	.047983136	74	High
SCHODACK CSD	MAPLE HILL JUNIOR/SENIOR HIGH SCHOOL	12033	NY	497	428	0	0	49	84	Hybrid	0	1	1	1	1	1	1	1	1	1	1	1	1	04/12 - 04/25	17.281761	.058953401	.047983136	133	High
SCHODACK CSD	MAPLE HILL JUNIOR/SENIOR HIGH SCHOOL	12033	NY	497	425	0	0	49	83	Hybrid	0	1	1	1	1	1	1	1	1	1	1	1	1	03/29 - 04/11	24.212465	.058953401	.047983136	132	High
SCHODACK CSD	MAPLE HILL JUNIOR/SENIOR HIGH SCHOOL	12033	NY	496	422	0	0	49	87	Hybrid	0	1	1	1	1	1	1	1	1	1	1	1	1	02/15 - 02/28	20.342072	.058953401	.047983136	136	High
SCHODACK CSD	MAPLE HILL JUNIOR/SENIOR HIGH SCHOOL	12033	NY	419	355	0	0	41	33	Hybrid	0	1	1	1	1	1	1	1	1	1	1	1	1	10/26 - 11/08	5.3105407	.058953401	.047983136	74	High
SCHODACK CSD	MAPLE HILL JUNIOR/SENIOR HIGH SCHOOL	12033	NY	498	421	6	2	50	85	Hybrid	0	1	1	1	1	1	1	1	1	1	1	1	1	01/18 - 01/31	57.020805	.058953401	.047983136	135	High
SCHOHARIE CSD	SCHOHARIE ELEMENTARY SCHOOL	12157	NY	473	407	0	0	42	47	In-Person	0	1	0	0	1	1	1	1	0	1	1	1	1	11/30 - 12/13	30.096704	.015544273	.031188332	89	Elementary
SCHOHARIE CSD	SCHOHARIE ELEMENTARY SCHOOL	12157	NY	456	404	0	0	42	49	In-Person	0	1	0	0	1	1	1	1	0	1	1	1	1	03/29 - 04/11	23.263094	.015544273	.031188332	91	Elementary
SCHOHARIE CSD	SCHOHARIE ELEMENTARY SCHOOL	12157	NY	395	331	0	0	42	49	In-Person	0	1	0	0	1	1	1	1	0	1	1	1	1	02/01 - 02/14	19.422838	.015544273	.031188332	91	Elementary
SCHOHARIE CSD	SCHOHARIE ELEMENTARY SCHOOL	12157	NY	464	407	0	0	42	47	In-Person	0	1	0	0	1	1	1	1	0	1	1	1	1	01/18 - 01/31	34.024719	.015544273	.031188332	89	Elementary
SCHOHARIE CSD	SCHOHARIE ELEMENTARY SCHOOL	12157	NY	473	407	0	0	42	47	In-Person	0	1	0	0	1	1	1	1	0	1	1	1	1	11/09 - 11/22	10.876731	.015544273	.031188332	89	Elementary
SCHOHARIE CSD	SCHOHARIE ELEMENTARY SCHOOL	12157	NY	461	404	1	1	42	47	In-Person	0	1	0	0	1	1	1	1	0	1	1	1	1	03/01 - 03/14	20.950726	.015544273	.031188332	89	Elementary
SCHOHARIE CSD	SCHOHARIE ELEMENTARY SCHOOL	12157	NY	482	411	0	0	42	47	In-Person	0	1	0	0	1	1	1	1	0	1	1	1	1	10/12 - 10/25	3.4650548	.015544273	.031188332	89	Elementary
SCHOHARIE CSD	SCHOHARIE ELEMENTARY SCHOOL	12157	NY	456	404	1	0	42	49	In-Person	0	1	0	0	1	1	1	1	0	1	1	1	1	04/12 - 04/25	20.716043	.015544273	.031188332	91	Elementary
SCHOHARIE CSD	SCHOHARIE ELEMENTARY SCHOOL	12157	NY	456	404	3	0	42	49	In-Person	0	1	0	0	1	1	1	1	0	1	1	1	1	03/15 - 03/28	23.263851	.015544273	.031188332	91	Elementary
SCHOHARIE CSD	SCHOHARIE ELEMENTARY SCHOOL	12157	NY	459	407	0	0	42	47	In-Person	0	1	0	0	1	1	1	1	0	1	1	1	1	02/15 - 02/28	20.03616	.015544273	.031188332	89	Elementary
SCHOHARIE CSD	SCHOHARIE ELEMENTARY SCHOOL	12157	NY	480	409	0	0	42	47	In-Person	0	1	0	0	1	1	1	1	0	1	1	1	1	10/26 - 11/08	3.0288894	.015544273	.031188332	89	Elementary
SCHOHARIE CSD	SCHOHARIE ELEMENTARY SCHOOL	12157	NY	473	407	1	2	42	47	In-Person	0	1	0	0	1	1	1	1	0	1	1	1	1	01/04 - 01/17	62.619457	.015544273	.031188332	89	Elementary
SCHOHARIE CSD	SCHOHARIE HIGH SCHOOL	12157	NY	534	459	0	0	50	36	Hybrid	0	1	0	0	1	1	1	1	0	1	1	1	1	10/12 - 10/25	3.4650548	.015544273	.031188332	86	High
SCHOHARIE CSD	SCHOHARIE HIGH SCHOOL	12157	NY	526	454	0	0	49	36	In-Person	0	1	0	0	1	1	1	1	0	1	1	1	1	03/29 - 04/11	23.263094	.015544273	.031188332	85	High
SCHOHARIE CSD	SCHOHARIE HIGH SCHOOL	12157	NY	537	460	3	1	50	36	Hybrid	0	1	0	0	1	1	1	1	0	1	1	1	1	01/18 - 01/31	34.024719	.015544273	.031188332	86	High
SCHOHARIE CSD	SCHOHARIE HIGH SCHOOL	12157	NY	526	454	0	0	49	36	In-Person	0	1	0	0	1	1	1	1	0	1	1	1	1	03/15 - 03/28	23.263851	.015544273	.031188332	85	High
SCHOHARIE CSD	SCHOHARIE HIGH SCHOOL	12157	NY	526	454	1	0	49	36	In-Person	0	1	0	0	1	1	1	1	0	1	1	1	1	04/12 - 04/25	20.716043	.015544273	.031188332	85	High
SCHOHARIE CSD	SCHOHARIE HIGH SCHOOL	12157	NY	525	459	0	1	50	36	Hybrid	0	1	0	0	1	1	1	1	0	1	1	1	1	11/09 - 11/22	10.876731	.015544273	.031188332	86	High
SCHOHARIE CSD	SCHOHARIE HIGH SCHOOL	12157	NY	526	454	0	0	50	36	In-Person	0	1	0	0	1	1	1	1	0	1	1	1	1	03/01 - 03/14	20.950726	.015544273	.031188332	86	High
SCHOHARIE CSD	SCHOHARIE HIGH SCHOOL	12157	NY	530	458	2	3	50	36	Hybrid	0	1	0	0	1	1	1	1	0	1	1	1	1	01/04 - 01/17	62.619457	.015544273	.031188332	86	High
SCHOHARIE CSD	SCHOHARIE HIGH SCHOOL	12157	NY	525	459	0	0	50	36	Hybrid	0	1	0	0	1	1	1	1	0	1	1	1	1	11/30 - 12/13	30.096704	.015544273	.031188332	86	High
SCHOHARIE CSD	SCHOHARIE HIGH SCHOOL	12157	NY	464	407	0	0	50	36	Hybrid	0	1	0	0	1	1	1	1	0	1	1	1	1	02/01 - 02/14	19.422838	.015544273	.031188332	86	High
SCHOHARIE CSD	SCHOHARIE HIGH SCHOOL	12157	NY	530	455	0	0	50	36	Hybrid	0	1	0	0	1	1	1	1	0	1	1	1	1	10/26 - 11/08	3.0288894	.015544273	.031188332	86	High
SCHOHARIE CSD	SCHOHARIE HIGH SCHOOL	12157	NY	530	458	0	0	50	36	Hybrid	0	1	0	0	1	1	1	1	0	1	1	1	1	02/15 - 02/28	20.03616	.015544273	.031188332	86	High
SCHROON LAKE CSD	SCHROON LAKE CENTRAL SCHOOL	12870	NY	216	197	0	0	35	26	In-Person	0	1	0	0	1	1	1	1	0	1	1	1	1	03/01 - 03/14	10.536609	.028344868	.029923718	61	Unknown or Mixed
SCHROON LAKE CSD	SCHROON LAKE CENTRAL SCHOOL	12870	NY	218	200	0	0	35	26	In-Person	0	1	0	0	1	1	1	1	0	1	1	1	1	04/12 - 04/25	6.177907	.028344868	.029923718	61	Unknown or Mixed
SCHROON LAKE CSD	SCHROON LAKE CENTRAL SCHOOL	12870	NY	215	172	1	0	35	26	In-Person	0	1	0	0	1	1	1	1	0	1	1	1	1	03/15 - 03/28	7.3615451	.028344868	.029923718	61	Unknown or Mixed
SCHROON LAKE CSD	SCHROON LAKE CENTRAL SCHOOL	12870	NY	216	190	0	0	35	26	In-Person	0	1	0	0	1	1	1	1	0	1	1	1	1	02/15 - 02/28	20.428286	.028344868	.029923718	61	Unknown or Mixed
SCHROON LAKE CSD	SCHROON LAKE CENTRAL SCHOOL	12870	NY	208	182	0	0	35	27	In-Person	0	1	0	0	1	1	1	1	0	1	1	1	1	10/12 - 10/25	3.6570261	.028344868	.029923718	62	Unknown or Mixed
SCHROON LAKE CSD	SCHROON LAKE CENTRAL SCHOOL	12870	NY	210	177	1	4	35	26	In-Person	0	1	0	0	1	1	1	1	0	1	1	1	1	01/04 - 01/17	61.607708	.028344868	.029923718	61	Unknown or Mixed
SCHROON LAKE CSD	SCHROON LAKE CENTRAL SCHOOL	12870	NY	210	189	0	0	35	27	In-Person	0	1	0	0	1	1	1	1	0	1	1	1	1	11/30 - 12/13	17.087168	.028344868	.029923718	62	Unknown or Mixed
SCHROON LAKE CSD	SCHROON LAKE CENTRAL SCHOOL	12870	NY	209	177	0	0	35	26	In-Person	0	1	0	0	1	1	1	1	0	1	1	1	1	01/18 - 01/31	29.780708	.028344868	.029923718	61	Unknown or Mixed
SCHROON LAKE CSD	SCHROON LAKE CENTRAL SCHOOL	12870	NY	207	184	0	0	35	26	In-Person	0	1	0	0	1	1	1	1	0	1	1	1	1	10/26 - 11/08	3.6795046	.028344868	.029923718	61	Unknown or Mixed
SCHROON LAKE CSD	SCHROON LAKE CENTRAL SCHOOL	12870	NY	215	197	0	0	35	26	In-Person	0	1	0	0	1	1	1	1	0	1	1	1	1	03/29 - 04/11	9.8330593	.028344868	.029923718	61	Unknown or Mixed
SCHROON LAKE CSD	SCHROON LAKE CENTRAL SCHOOL	12870	NY	210	189	0	0	35	26	In-Person	0	1	0	0	1	1	1	1	0	1	1	1	1	11/09 - 11/22	6.2034688	.028344868	.029923718	61	Unknown or Mixed
SCHUYLERVILLE CSD	SCHUYLERVILLE ELEMENTARY SCHOOL	12871	NY	609	513	0	0	57	36	In-Person	0	1	1	0	1	0	1	1	1	1	1	1	1	11/09 - 11/22	11.280011	.01534456	.031045357	93	Elementary
SCHUYLERVILLE CSD	SCHUYLERVILLE ELEMENTARY SCHOOL	12871	NY	611	535	0	0	57	44	In-Person	0	1	1	0	1	0	1	1	1	1	1	1	1	03/15 - 03/28	22.187128	.01534456	.031045357	101	Elementary
SCHUYLERVILLE CSD	SCHUYLERVILLE ELEMENTARY SCHOOL	12871	NY	608	511	1	0	57	46	In-Person	0	1	1	0	1	0	1	1	1	1	1	1	1	10/12 - 10/25	4.9408312	.01534456	.031045357	103	Elementary
SCHUYLERVILLE CSD	SCHUYLERVILLE ELEMENTARY SCHOOL	12871	NY	611	542	0	0	57	44	In-Person	0	1	1	0	1	0	1	1	1	1	1	1	1	04/12 - 04/25	17.33952	.01534456	.031045357	101	Elementary
SCHUYLERVILLE CSD	SCHUYLERVILLE ELEMENTARY SCHOOL	12871	NY	610	534	0	0	57	44	In-Person	0	1	1	0	1	0	1	1	1	1	1	1	1	03/01 - 03/14	17.525967	.01534456	.031045357	101	Elementary
SCHUYLERVILLE CSD	SCHUYLERVILLE ELEMENTARY SCHOOL	12871	NY	607	513	0	0	57	46	In-Person	0	1	1	0	1	0	1	1	1	1	1	1	1	10/26 - 11/08	7.2403378	.01534456	.031045357	103	Elementary
SCHUYLERVILLE CSD	SCHUYLERVILLE ELEMENTARY SCHOOL	12871	NY	609	527	1	1	57	44	In-Person	0	1	1	0	1	0	1	1	1	1	1	1	1	02/15 - 02/28	18.333902	.01534456	.031045357	101	Elementary
SCHUYLERVILLE CSD	SCHUYLERVILLE ELEMENTARY SCHOOL	12871	NY	607	521	1	0	57	44	In-Person	0	1	1	0	1	0	1	1	1	1	1	1	1	01/18 - 01/31	48.600376	.01534456	.031045357	101	Elementary
SCHUYLERVILLE CSD	SCHUYLERVILLE ELEMENTARY SCHOOL	12871	NY	213	187	0	0	57	44	In-Person	0	1	1	0	1	0	1	1	1	1	1	1	1	02/01 - 02/14	24.890604	.01534456	.031045357	101	Elementary
SCHUYLERVILLE CSD	SCHUYLERVILLE ELEMENTARY SCHOOL	12871	NY	610	514	2	0	57	44	In-Person	0	1	1	0	1	0	1	1	1	1	1	1	1	11/30 - 12/13	34.834415	.01534456	.031045357	101	Elementary
SCHUYLERVILLE CSD	SCHUYLERVILLE ELEMENTARY SCHOOL	12871	NY	610	515	5	2	57	44	In-Person	0	1	1	0	1	0	1	1	1	1	1	1	1	01/04 - 01/17	85.174957	.01534456	.031045357	101	Elementary
SCHUYLERVILLE CSD	SCHUYLERVILLE ELEMENTARY SCHOOL	12871	NY	611	535	4	1	57	44	In-Person	0	1	1	0	1	0	1	1	1	1	1	1	1	03/29 - 04/11	26.723993	.01534456	.031045357	101	Elementary
SCHUYLERVILLE CSD	SCHUYLERVILLE HIGH SCHOOL	12871	NY	482	284	5	0	52	76	Hybrid	0	1	1	0	1	0	1	1	1	1	1	1	1	01/04 - 01/17	85.174957	.01534456	.031045357	128	High
SCHUYLERVILLE CSD	SCHUYLERVILLE HIGH SCHOOL	12871	NY	480	363	0	0	52	68	Hybrid	0	1	1	0	1	0	1	1	1	1	1	1	1	10/12 - 10/25	4.9408312	.01534456	.031045357	120	High
SCHUYLERVILLE CSD	SCHUYLERVILLE HIGH SCHOOL	12871	NY	482	316	0	0	52	76	Hybrid	0	1	1	0	1	0	1	1	1	1	1	1	1	03/01 - 03/14	17.525967	.01534456	.031045357	128	High
SCHUYLERVILLE CSD	SCHUYLERVILLE HIGH SCHOOL	12871	NY	481	321	0	2	52	76	Hybrid	0	1	1	0	1	0	1	1	1	1	1	1	1	03/29 - 04/11	26.723993	.01534456	.031045357	128	High
SCHUYLERVILLE CSD	SCHUYLERVILLE HIGH SCHOOL	12871	NY	482	277	4	2	52	76	Hybrid	0	1	1	0	1	0	1	1	1	1	1	1	1	01/18 - 01/31	48.600376	.01534456	.031045357	128	High
SCHUYLERVILLE CSD	SCHUYLERVILLE HIGH SCHOOL	12871	NY	485	300	0	1	52	76	Hybrid	0	1	1	0	1	0	1	1	1	1	1	1	1	02/15 - 02/28	18.333902	.01534456	.031045357	128	High
SCHUYLERVILLE CSD	SCHUYLERVILLE HIGH SCHOOL	12871	NY	480	321	0	1	52	76	Hybrid	0	1	1	0	1	0	1	1	1	1	1	1	1	11/30 - 12/13	34.834415	.01534456	.031045357	128	High
SCHUYLERVILLE CSD	SCHUYLERVILLE HIGH SCHOOL	12871	NY	479	354	2	0	52	68	Hybrid	0	1	1	0	1	0	1	1	1	1	1	1	1	11/09 - 11/22	11.280011	.01534456	.031045357	120	High
SCHUYLERVILLE CSD	SCHUYLERVILLE HIGH SCHOOL	12871	NY	481	356	5	0	52	76	Hybrid	0	1	1	0	1	0	1	1	1	1	1	1	1	04/12 - 04/25	17.33952	.01534456	.031045357	128	High
SCHUYLERVILLE CSD	SCHUYLERVILLE HIGH SCHOOL	12871	NY	607	524	0	0	52	76	Hybrid	0	1	1	0	1	0	1	1	1	1	1	1	1	02/01 - 02/14	24.890604	.01534456	.031045357	128	High
SCHUYLERVILLE CSD	SCHUYLERVILLE HIGH SCHOOL	12871	NY	482	326	0	0	52	76	Hybrid	0	1	1	0	1	0	1	1	1	1	1	1	1	03/15 - 03/28	22.187128	.01534456	.031045357	128	High
SCHUYLERVILLE CSD	SCHUYLERVILLE MIDDLE SCHOOL	12871	NY	342	262	1	0	32	9	Hybrid	0	1	1	0	1	0	1	1	1	1	1	1	1	02/15 - 02/28	18.333902	.01534456	.031045357	41	Middle
SCHUYLERVILLE CSD	SCHUYLERVILLE MIDDLE SCHOOL	12871	NY	344	248	0	0	32	9	Hybrid	0	1	1	0	1	0	1	1	1	1	1	1	1	01/18 - 01/31	48.600376	.01534456	.031045357	41	Middle
SCHUYLERVILLE CSD	SCHUYLERVILLE MIDDLE SCHOOL	12871	NY	343	233	4	0	32	9	Hybrid	0	1	1	0	1	0	1	1	1	1	1	1	1	01/04 - 01/17	85.174957	.01534456	.031045357	41	Middle
SCHUYLERVILLE CSD	SCHUYLERVILLE MIDDLE SCHOOL	12871	NY	342	265	0	0	32	9	Hybrid	0	1	1	0	1	0	1	1	1	1	1	1	1	11/30 - 12/13	34.834415	.01534456	.031045357	41	Middle
SCHUYLERVILLE CSD	SCHUYLERVILLE MIDDLE SCHOOL	12871	NY	342	276	0	0	32	9	Hybrid	0	1	1	0	1	0	1	1	1	1	1	1	1	03/01 - 03/14	17.525967	.01534456	.031045357	41	Middle
SCHUYLERVILLE CSD	SCHUYLERVILLE MIDDLE SCHOOL	12871	NY	340	268	0	0	32	8	Hybrid	0	1	1	0	1	0	1	1	1	1	1	1	1	10/26 - 11/08	7.2403378	.01534456	.031045357	40	Middle
SCHUYLERVILLE CSD	SCHUYLERVILLE MIDDLE SCHOOL	12871	NY	483	284	1	1	32	9	Hybrid	0	1	1	0	1	0	1	1	1	1	1	1	1	02/01 - 02/14	24.890604	.01534456	.031045357	41	Middle
SCHUYLERVILLE CSD	SCHUYLERVILLE MIDDLE SCHOOL	12871	NY	341	290	1	0	32	9	Hybrid	0	1	1	0	1	0	1	1	1	1	1	1	1	04/12 - 04/25	17.33952	.01534456	.031045357	41	Middle
SCHUYLERVILLE CSD	SCHUYLERVILLE MIDDLE SCHOOL	12871	NY	341	281	0	0	32	8	Hybrid	0	1	1	0	1	0	1	1	1	1	1	1	1	10/12 - 10/25	4.9408312	.01534456	.031045357	40	Middle
SCHUYLERVILLE CSD	SCHUYLERVILLE MIDDLE SCHOOL	12871	NY	340	269	0	0	32	8	Hybrid	0	1	1	0	1	0	1	1	1	1	1	1	1	11/09 - 11/22	11.280011	.01534456	.031045357	40	Middle
SCHUYLERVILLE CSD	SCHUYLERVILLE MIDDLE SCHOOL	12871	NY	341	278	0	0	32	9	Hybrid	0	1	1	0	1	0	1	1	1	1	1	1	1	03/15 - 03/28	22.187128	.01534456	.031045357	41	Middle
SCHUYLERVILLE CSD	SCHUYLERVILLE MIDDLE SCHOOL	12871	NY	341	278	0	0	32	9	Hybrid	0	1	1	0	1	0	1	1	1	1	1	1	1	03/29 - 04/11	26.723993	.01534456	.031045357	41	Middle
SCIO CSD	SCIO CENTRAL SCHOOL	14880	NY	337	316	0	0	48	65	In-Person	0	1	0	0	1	1	1	1	0	1	1	0	0	10/26 - 11/08	30.684639	.013588517	.015821371	113	Unknown or Mixed
SCIO CSD	SCIO CENTRAL SCHOOL	14880	NY	337	316	2	1	48	65	In-Person	0	1	0	0	1	1	1	1	0	1	1	0	0	11/30 - 12/13	58.269817	.013588517	.015821371	113	Unknown or Mixed
SCIO CSD	SCIO CENTRAL SCHOOL	14880	NY	657	136	1	0	48	65	In-Person	0	1	0	0	1	1	1	1	0	1	1	0	0	02/01 - 02/14	27.430206	.013588517	.015821371	113	Unknown or Mixed
SCIO CSD	SCIO CENTRAL SCHOOL	14880	NY	337	316	1	0	48	65	In-Person	0	1	0	0	1	1	1	1	0	1	1	0	0	04/12 - 04/25	17.97686	.013588517	.015821371	113	Unknown or Mixed
SCIO CSD	SCIO CENTRAL SCHOOL	14880	NY	337	316	0	0	48	65	In-Person	0	1	0	0	1	1	1	1	0	1	1	0	0	03/29 - 04/11	17.821886	.013588517	.015821371	113	Unknown or Mixed
SCIO CSD	SCIO CENTRAL SCHOOL	14880	NY	337	316	2	3	48	65	In-Person	0	1	0	0	1	1	1	1	0	1	1	0	0	01/04 - 01/17	62.144142	.013588517	.015821371	113	Unknown or Mixed
SCIO CSD	SCIO CENTRAL SCHOOL	14880	NY	337	316	0	1	48	65	In-Person	0	1	0	0	1	1	1	1	0	1	1	0	0	02/15 - 02/28	22.471073	.013588517	.015821371	113	Unknown or Mixed
SCIO CSD	SCIO CENTRAL SCHOOL	14880	NY	337	316	3	0	48	65	Hybrid	0	1	0	0	1	1	1	1	0	1	1	0	0	11/09 - 11/22	58.424789	.013588517	.015821371	113	Unknown or Mixed
SCIO CSD	SCIO CENTRAL SCHOOL	14880	NY	337	316	0	1	48	65	In-Person	0	1	0	0	1	1	1	1	0	1	1	0	0	03/15 - 03/28	8.3685379	.013588517	.015821371	113	Unknown or Mixed
SCIO CSD	SCIO CENTRAL SCHOOL	14880	NY	337	316	0	2	48	65	In-Person	0	1	0	0	1	1	1	1	0	1	1	0	0	01/18 - 01/31	38.743233	.013588517	.015821371	113	Unknown or Mixed
SCIO CSD	SCIO CENTRAL SCHOOL	14880	NY	343	322	0	0	48	65	In-Person	0	1	0	0	1	1	1	1	0	1	1	0	0	10/12 - 10/25	18.751724	.013588517	.015821371	113	Unknown or Mixed
SCIO CSD	SCIO CENTRAL SCHOOL	14880	NY	337	316	0	2	48	65	In-Person	0	1	0	0	1	1	1	1	0	1	1	0	0	03/01 - 03/14	8.833457	.013588517	.015821371	113	Unknown or Mixed
SCOTIA-GLENVILLE CSD	GLENDAAL SCHOOL	12302	NY	186	156	0	0	25	13	In-Person	0	1	0	0	1	1	1	1	0	1	1	1	1	10/26 - 11/08	7.8075318	.094128437	.068379685	38	Elementary
SCOTIA-GLENVILLE CSD	GLENDAAL SCHOOL	12302	NY	185	154	0	0	25	13	In-Person	0	1	0	0	1	1	1	1	0	1	1	1	1	02/01 - 02/14	31.464891	.094128437	.068379685	38	Elementary
SCOTIA-GLENVILLE CSD	GLENDAAL SCHOOL	12302	NY	185	154	0	0	25	13	In-Person	0	1	0	0	1	1	1	1	0	1	1	1	1	01/18 - 01/31	58.84903	.094128437	.068379685	38	Elementary
SCOTIA-GLENVILLE CSD	GLENDAAL SCHOOL	12302	NY	185	154	0	0	25	13	In-Person	0	1	0	0	1	1	1	1	0	1	1	1	1	01/04 - 01/17	96.857224	.094128437	.068379685	38	Elementary
SCOTIA-GLENVILLE CSD	GLENDAAL SCHOOL	12302	NY	184	154	0	0	25	13	In-Person	0	1	0	0	1	1	1	1	0	1	1	1	1	03/15 - 03/28	22.845791	.094128437	.068379685	38	Elementary
SCOTIA-GLENVILLE CSD	GLENDAAL SCHOOL	12302	NY	186	156	0	0	25	13	In-Person	0	1	0	0	1	1	1	1	0	1	1	1	1	10/12 - 10/25	4.2455497	.094128437	.068379685	38	Elementary
SCOTIA-GLENVILLE CSD	GLENDAAL SCHOOL	12302	NY	184	154	0	0	25	13	In-Person	0	1	0	0	1	1	1	1	0	1	1	1	1	04/12 - 04/25	17.204573	.094128437	.068379685	38	Elementary
SCOTIA-GLENVILLE CSD	GLENDAAL SCHOOL	12302	NY	185	154	2	0	25	13	In-Person	0	1	0	0	1	1	1	1	0	1	1	1	1	02/15 - 02/28	17.314476	.094128437	.068379685	38	Elementary
SCOTIA-GLENVILLE CSD	GLENDAAL SCHOOL	12302	NY	184	154	0	0	25	13	In-Person	0	1	0	0	1	1	1	1	0	1	1	1	1	03/29 - 04/11	22.349792	.094128437	.068379685	38	Elementary
SCOTIA-GLENVILLE CSD	GLENDAAL SCHOOL	12302	NY	186	156	0	0	25	13	In-Person	0	1	0	0	1	1	1	1	0	1	1	1	1	11/09 - 11/22	16.317913	.094128437	.068379685	38	Elementary
SCOTIA-GLENVILLE CSD	GLENDAAL SCHOOL	12302	NY	184	154	0	0	25	13	In-Person	0	1	0	0	1	1	1	1	0	1	1	1	1	03/01 - 03/14	18.064817	.094128437	.068379685	38	Elementary
SCOTIA-GLENVILLE CSD	GLENDAAL SCHOOL	12302	NY	184	157	0	0	25	13	In-Person	0	1	0	0	1	1	1	1	0	1	1	1	1	11/30 - 12/13	55.915985	.094128437	.068379685	38	Elementary
SCOTIA-GLENVILLE CSD	LINCOLN SCHOOL	12302	NY	526	343	0	1	35	24	In-Person	0	1	0	0	1	1	1	1	0	1	1	1	1	02/01 - 02/14	31.464891	.094128437	.068379685	59	Elementary
SCOTIA-GLENVILLE CSD	LINCOLN SCHOOL	12302	NY	232	185	0	0	35	24	In-Person	0	1	0	0	1	1	1	1	0	1	1	1	1	02/15 - 02/28	17.314476	.094128437	.068379685	59	Elementary
SCOTIA-GLENVILLE CSD	LINCOLN SCHOOL	12302	NY	232	180	1	0	35	24	In-Person	0	1	0	0	1	1	1	1	0	1	1	1	1	03/01 - 03/14	18.064817	.094128437	.068379685	59	Elementary
SCOTIA-GLENVILLE CSD	LINCOLN SCHOOL	12302	NY	231	179	1	0	35	24	In-Person	0	1	0	0	1	1	1	1	0	1	1	1	1	10/26 - 11/08	7.8075318	.094128437	.068379685	59	Elementary
SCOTIA-GLENVILLE CSD	LINCOLN SCHOOL	12302	NY	232	180	2	0	35	24	In-Person	0	1	0	0	1	1	1	1	0	1	1	1	1	03/15 - 03/28	22.845791	.094128437	.068379685	59	Elementary
SCOTIA-GLENVILLE CSD	LINCOLN SCHOOL	12302	NY	231	181	0	1	35	24	In-Person	0	1	0	0	1	1	1	1	0	1	1	1	1	11/30 - 12/13	55.915985	.094128437	.068379685	59	Elementary
SCOTIA-GLENVILLE CSD	LINCOLN SCHOOL	12302	NY	232	180	0	0	35	24	In-Person	0	1	0	0	1	1	1	1	0	1	1	1	1	03/29 - 04/11	22.349792	.094128437	.068379685	59	Elementary
SCOTIA-GLENVILLE CSD	LINCOLN SCHOOL	12302	NY	231	179	0	0	35	24	In-Person	0	1	0	0	1	1	1	1	0	1	1	1	1	10/12 - 10/25	4.2455497	.094128437	.068379685	59	Elementary
SCOTIA-GLENVILLE CSD	LINCOLN SCHOOL	12302	NY	232	185	3	3	35	24	In-Person	0	1	0	0	1	1	1	1	0	1	1	1	1	01/04 - 01/17	96.857224	.094128437	.068379685	59	Elementary
SCOTIA-GLENVILLE CSD	LINCOLN SCHOOL	12302	NY	232	185	0	0	35	24	In-Person	0	1	0	0	1	1	1	1	0	1	1	1	1	01/18 - 01/31	58.84903	.094128437	.068379685	59	Elementary
SCOTIA-GLENVILLE CSD	LINCOLN SCHOOL	12302	NY	232	180	1	0	35	24	In-Person	0	1	0	0	1	1	1	1	0	1	1	1	1	04/12 - 04/25	17.204573	.094128437	.068379685	59	Elementary
SCOTIA-GLENVILLE CSD	LINCOLN SCHOOL	12302	NY	231	179	0	0	35	24	In-Person	0	1	0	0	1	1	1	1	0	1	1	1	1	11/09 - 11/22	16.317913	.094128437	.068379685	59	Elementary
SCOTIA-GLENVILLE CSD	SACANDAGA SCHOOL	12302	NY	418	261	0	1	43	19	In-Person	0	1	0	0	1	1	1	1	0	1	1	1	1	02/01 - 02/14	31.464891	.094128437	.068379685	62	Elementary
SCOTIA-GLENVILLE CSD	SACANDAGA SCHOOL	12302	NY	334	229	1	1	43	19	In-Person	0	1	0	0	1	1	1	1	0	1	1	1	1	03/15 - 03/28	22.845791	.094128437	.068379685	62	Elementary
SCOTIA-GLENVILLE CSD	SACANDAGA SCHOOL	12302	NY	327	230	0	1	43	19	In-Person	0	1	0	0	1	1	1	1	0	1	1	1	1	11/09 - 11/22	16.317913	.094128437	.068379685	62	Elementary
SCOTIA-GLENVILLE CSD	SACANDAGA SCHOOL	12302	NY	330	227	3	0	43	19	In-Person	0	1	0	0	1	1	1	1	0	1	1	1	1	01/04 - 01/17	96.857224	.094128437	.068379685	62	Elementary
SCOTIA-GLENVILLE CSD	SACANDAGA SCHOOL	12302	NY	327	230	0	0	43	19	In-Person	0	1	0	0	1	1	1	1	0	1	1	1	1	10/12 - 10/25	4.2455497	.094128437	.068379685	62	Elementary
SCOTIA-GLENVILLE CSD	SACANDAGA SCHOOL	12302	NY	334	229	3	0	43	19	In-Person	0	1	0	0	1	1	1	1	0	1	1	1	1	04/12 - 04/25	17.204573	.094128437	.068379685	62	Elementary
SCOTIA-GLENVILLE CSD	SACANDAGA SCHOOL	12302	NY	334	229	0	0	43	19	In-Person	0	1	0	0	1	1	1	1	0	1	1	1	1	03/29 - 04/11	22.349792	.094128437	.068379685	62	Elementary
SCOTIA-GLENVILLE CSD	SACANDAGA SCHOOL	12302	NY	330	227	1	0	43	19	In-Person	0	1	0	0	1	1	1	1	0	1	1	1	1	01/18 - 01/31	58.84903	.094128437	.068379685	62	Elementary
SCOTIA-GLENVILLE CSD	SACANDAGA SCHOOL	12302	NY	327	230	1	0	43	19	In-Person	0	1	0	0	1	1	1	1	0	1	1	1	1	10/26 - 11/08	7.8075318	.094128437	.068379685	62	Elementary
SCOTIA-GLENVILLE CSD	SACANDAGA SCHOOL	12302	NY	330	227	0	0	43	19	In-Person	0	1	0	0	1	1	1	1	0	1	1	1	1	02/15 - 02/28	17.314476	.094128437	.068379685	62	Elementary
SCOTIA-GLENVILLE CSD	SACANDAGA SCHOOL	12302	NY	334	229	1	0	43	19	In-Person	0	1	0	0	1	1	1	1	0	1	1	1	1	03/01 - 03/14	18.064817	.094128437	.068379685	62	Elementary
SCOTIA-GLENVILLE CSD	SACANDAGA SCHOOL	12302	NY	327	230	2	0	43	19	In-Person	0	1	0	0	1	1	1	1	0	1	1	1	1	11/30 - 12/13	55.915985	.094128437	.068379685	62	Elementary
SCOTIA-GLENVILLE CSD	SCOTIA-GLENVILLE SENIOR HIGH SCHOOL	12302	NY	807	445	1	0	91	37	Hybrid	0	1	0	0	1	1	1	1	0	1	1	1	1	04/12 - 04/25	17.204573	.094128437	.068379685	128	High
SCOTIA-GLENVILLE CSD	SCOTIA-GLENVILLE SENIOR HIGH SCHOOL	12302	NY	809	526	6	2	91	37	Hybrid	0	1	0	0	1	1	1	1	0	1	1	1	1	11/30 - 12/13	55.915985	.094128437	.068379685	128	High
SCOTIA-GLENVILLE CSD	SCOTIA-GLENVILLE SENIOR HIGH SCHOOL	12302	NY	807	445	3	2	91	37	Hybrid	0	1	0	0	1	1	1	1	0	1	1	1	1	03/15 - 03/28	22.845791	.094128437	.068379685	128	High
SCOTIA-GLENVILLE CSD	SCOTIA-GLENVILLE SENIOR HIGH SCHOOL	12302	NY	807	445	0	0	91	37	Hybrid	0	1	0	0	1	1	1	1	0	1	1	1	1	03/29 - 04/11	22.349792	.094128437	.068379685	128	High
SCOTIA-GLENVILLE CSD	SCOTIA-GLENVILLE SENIOR HIGH SCHOOL	12302	NY	809	568	1	0	91	37	Hybrid	0	1	0	0	1	1	1	1	0	1	1	1	1	11/09 - 11/22	16.317913	.094128437	.068379685	128	High
SCOTIA-GLENVILLE CSD	SCOTIA-GLENVILLE SENIOR HIGH SCHOOL	12302	NY	809	568	0	0	91	37	Hybrid	0	1	0	0	1	1	1	1	0	1	1	1	1	10/26 - 11/08	7.8075318	.094128437	.068379685	128	High
SCOTIA-GLENVILLE CSD	SCOTIA-GLENVILLE SENIOR HIGH SCHOOL	12302	NY	809	568	0	0	91	37	Hybrid	0	1	0	0	1	1	1	1	0	1	1	1	1	10/12 - 10/25	4.2455497	.094128437	.068379685	128	High
SCOTIA-GLENVILLE CSD	SCOTIA-GLENVILLE SENIOR HIGH SCHOOL	12302	NY	807	475	1	0	91	37	Hybrid	0	1	0	0	1	1	1	1	0	1	1	1	1	02/15 - 02/28	17.314476	.094128437	.068379685	128	High
SCOTIA-GLENVILLE CSD	SCOTIA-GLENVILLE SENIOR HIGH SCHOOL	12302	NY	522	340	2	1	91	37	Hybrid	0	1	0	0	1	1	1	1	0	1	1	1	1	02/01 - 02/14	31.464891	.094128437	.068379685	128	High
SCOTIA-GLENVILLE CSD	SCOTIA-GLENVILLE SENIOR HIGH SCHOOL	12302	NY	807	475	12	0	91	37	Hybrid	0	1	0	0	1	1	1	1	0	1	1	1	1	01/04 - 01/17	96.857224	.094128437	.068379685	128	High
SCOTIA-GLENVILLE CSD	SCOTIA-GLENVILLE SENIOR HIGH SCHOOL	12302	NY	807	445	0	0	91	37	Hybrid	0	1	0	0	1	1	1	1	0	1	1	1	1	03/01 - 03/14	18.064817	.094128437	.068379685	128	High
SCOTIA-GLENVILLE CSD	SCOTIA-GLENVILLE SENIOR HIGH SCHOOL	12302	NY	807	475	4	1	91	37	Hybrid	0	1	0	0	1	1	1	1	0	1	1	1	1	01/18 - 01/31	58.84903	.094128437	.068379685	128	High
SCOTIA-GLENVILLE CSD	SCOTIA-GLENVILLE MIDDLE SCHOOL	12302	NY	522	372	1	0	71	19	Hybrid	0	1	0	0	1	1	1	1	0	1	1	1	1	11/30 - 12/13	55.915985	.094128437	.068379685	90	Middle
SCOTIA-GLENVILLE CSD	SCOTIA-GLENVILLE MIDDLE SCHOOL	12302	NY	522	388	0	0	71	19	Hybrid	0	1	0	0	1	1	1	1	0	1	1	1	1	10/26 - 11/08	7.8075318	.094128437	.068379685	90	Middle
SCOTIA-GLENVILLE CSD	SCOTIA-GLENVILLE MIDDLE SCHOOL	12302	NY	522	340	1	0	71	19	Hybrid	0	1	0	0	1	1	1	1	0	1	1	1	1	01/18 - 01/31	58.84903	.094128437	.068379685	90	Middle
SCOTIA-GLENVILLE CSD	SCOTIA-GLENVILLE MIDDLE SCHOOL	12302	NY	525	331	1	1	71	19	Hybrid	0	1	0	0	1	1	1	1	0	1	1	1	1	03/01 - 03/14	18.064817	.094128437	.068379685	90	Middle
SCOTIA-GLENVILLE CSD	SCOTIA-GLENVILLE MIDDLE SCHOOL	12302	NY	522	340	6	1	71	19	Hybrid	0	1	0	0	1	1	1	1	0	1	1	1	1	01/04 - 01/17	96.857224	.094128437	.068379685	90	Middle
SCOTIA-GLENVILLE CSD	SCOTIA-GLENVILLE MIDDLE SCHOOL	12302	NY	525	331	1	0	71	19	Hybrid	0	1	0	0	1	1	1	1	0	1	1	1	1	03/15 - 03/28	22.845791	.094128437	.068379685	90	Middle
SCOTIA-GLENVILLE CSD	SCOTIA-GLENVILLE MIDDLE SCHOOL	12302	NY	525	331	2	0	71	19	Hybrid	0	1	0	0	1	1	1	1	0	1	1	1	1	04/12 - 04/25	17.204573	.094128437	.068379685	90	Middle
SCOTIA-GLENVILLE CSD	SCOTIA-GLENVILLE MIDDLE SCHOOL	12302	NY	542	542	0	1	71	19	Hybrid	0	1	0	0	1	1	1	1	0	1	1	1	1	02/01 - 02/14	31.464891	.094128437	.068379685	90	Middle
SCOTIA-GLENVILLE CSD	SCOTIA-GLENVILLE MIDDLE SCHOOL	12302	NY	522	388	0	0	71	19	Hybrid	0	1	0	0	1	1	1	1	0	1	1	1	1	10/12 - 10/25	4.2455497	.094128437	.068379685	90	Middle
SCOTIA-GLENVILLE CSD	SCOTIA-GLENVILLE MIDDLE SCHOOL	12302	NY	525	331	3	0	71	19	Hybrid	0	1	0	0	1	1	1	1	0	1	1	1	1	03/29 - 04/11	22.349792	.094128437	.068379685	90	Middle
SCOTIA-GLENVILLE CSD	SCOTIA-GLENVILLE MIDDLE SCHOOL	12302	NY	522	340	1	0	71	19	Hybrid	0	1	0	0	1	1	1	1	0	1	1	1	1	02/15 - 02/28	17.314476	.094128437	.068379685	90	Middle
SCOTIA-GLENVILLE CSD	SCOTIA-GLENVILLE MIDDLE SCHOOL	12302	NY	522	388	0	0	71	19	Hybrid	0	1	0	0	1	1	1	1	0	1	1	1	1	11/09 - 11/22	16.317913	.094128437	.068379685	90	Middle
SCOTIA-GLENVILLE CSD	GLEN-WORDEN ELEMENTARY SCHOOL	12302	NY	216	166	0	0	36	20	In-Person	0	1	0	0	1	1	1	1	0	1	1	1	1	02/01 - 02/14	31.464891	.094128437	.068379685	56	Elementary
SCOTIA-GLENVILLE CSD	GLEN-WORDEN ELEMENTARY SCHOOL	12302	NY	220	171	0	0	36	20	In-Person	0	1	0	0	1	1	1	1	0	1	1	1	1	10/12 - 10/25	4.2455497	.094128437	.068379685	56	Elementary
SCOTIA-GLENVILLE CSD	GLEN-WORDEN ELEMENTARY SCHOOL	12302	NY	220	171	0	1	36	20	In-Person	0	1	0	0	1	1	1	1	0	1	1	1	1	11/09 - 11/22	16.317913	.094128437	.068379685	56	Elementary
SCOTIA-GLENVILLE CSD	GLEN-WORDEN ELEMENTARY SCHOOL	12302	NY	222	173	0	0	36	20	In-Person	0	1	0	0	1	1	1	1	0	1	1	1	1	04/12 - 04/25	17.204573	.094128437	.068379685	56	Elementary
SCOTIA-GLENVILLE CSD	GLEN-WORDEN ELEMENTARY SCHOOL	12302	NY	216	166	0	0	36	20	In-Person	0	1	0	0	1	1	1	1	0	1	1	1	1	02/15 - 02/28	17.314476	.094128437	.068379685	56	Elementary
SCOTIA-GLENVILLE CSD	GLEN-WORDEN ELEMENTARY SCHOOL	12302	NY	216	166	0	1	36	20	In-Person	0	1	0	0	1	1	1	1	0	1	1	1	1	01/18 - 01/31	58.84903	.094128437	.068379685	56	Elementary
SCOTIA-GLENVILLE CSD	GLEN-WORDEN ELEMENTARY SCHOOL	12302	NY	220	171	0	0	36	20	In-Person	0	1	0	0	1	1	1	1	0	1	1	1	1	10/26 - 11/08	7.8075318	.094128437	.068379685	56	Elementary
SCOTIA-GLENVILLE CSD	GLEN-WORDEN ELEMENTARY SCHOOL	12302	NY	222	173	0	1	36	20	In-Person	0	1	0	0	1	1	1	1	0	1	1	1	1	03/29 - 04/11	22.349792	.094128437	.068379685	56	Elementary
SCOTIA-GLENVILLE CSD	GLEN-WORDEN ELEMENTARY SCHOOL	12302	NY	216	166	4	2	36	20	In-Person	0	1	0	0	1	1	1	1	0	1	1	1	1	01/04 - 01/17	96.857224	.094128437	.068379685	56	Elementary
SCOTIA-GLENVILLE CSD	GLEN-WORDEN ELEMENTARY SCHOOL	12302	NY	222	173	0	0	36	20	In-Person	0	1	0	0	1	1	1	1	0	1	1	1	1	03/15 - 03/28	22.845791	.094128437	.068379685	56	Elementary
SCOTIA-GLENVILLE CSD	GLEN-WORDEN ELEMENTARY SCHOOL	12302	NY	219	171	0	1	36	20	In-Person	0	1	0	0	1	1	1	1	0	1	1	1	1	11/30 - 12/13	55.915985	.094128437	.068379685	56	Elementary
SCOTIA-GLENVILLE CSD	GLEN-WORDEN ELEMENTARY SCHOOL	12302	NY	222	173	0	0	36	20	In-Person	0	1	0	0	1	1	1	1	0	1	1	1	1	03/01 - 03/14	18.064817	.094128437	.068379685	56	Elementary
NORTH SHORE CSD	GLEN HEAD ELEMENTARY SCHOOL	11545	NY	364	334	0	0	49	27	In-Person	0	1	1	1	1	1	1	1	0	1	1	1	1	02/01 - 02/14	56.751255	.11148461	.16628851	76	Elementary
NORTH SHORE CSD	GLEN HEAD ELEMENTARY SCHOOL	11545	NY	364	334	0	1	49	27	In-Person	0	1	1	1	1	1	1	1	0	1	1	1	1	02/15 - 02/28	45.238876	.11148461	.16628851	76	Elementary
NORTH SHORE CSD	GLEN HEAD ELEMENTARY SCHOOL	11545	NY	363	363	4	0	49	27	In-Person	0	1	1	1	1	1	1	1	0	1	1	1	1	01/04 - 01/17	108.79123	.11148461	.16628851	76	Elementary
NORTH SHORE CSD	GLEN HEAD ELEMENTARY SCHOOL	11545	NY	360	325	0	0	49	27	In-Person	0	1	1	1	1	1	1	1	0	1	1	1	1	10/12 - 10/25	7.2590652	.11148461	.16628851	76	Elementary
NORTH SHORE CSD	GLEN HEAD ELEMENTARY SCHOOL	11545	NY	378	354	1	0	49	26	In-Person	0	1	1	1	1	1	1	1	0	1	1	1	1	04/12 - 04/25	26.693779	.11148461	.16628851	75	Elementary
NORTH SHORE CSD	GLEN HEAD ELEMENTARY SCHOOL	11545	NY	364	334	1	0	49	27	In-Person	0	1	1	1	1	1	1	1	0	1	1	1	1	03/01 - 03/14	45.860027	.11148461	.16628851	76	Elementary
NORTH SHORE CSD	GLEN HEAD ELEMENTARY SCHOOL	11545	NY	360	323	0	0	49	27	In-Person	0	1	1	1	1	1	1	1	0	1	1	1	1	11/09 - 11/22	26.446371	.11148461	.16628851	76	Elementary
NORTH SHORE CSD	GLEN HEAD ELEMENTARY SCHOOL	11545	NY	363	307	3	0	49	27	In-Person	0	1	1	1	1	1	1	1	0	1	1	1	1	01/18 - 01/31	84.39782	.11148461	.16628851	76	Elementary
NORTH SHORE CSD	GLEN HEAD ELEMENTARY SCHOOL	11545	NY	378	354	3	0	49	26	In-Person	0	1	1	1	1	1	1	1	0	1	1	1	1	03/29 - 04/11	44.712475	.11148461	.16628851	75	Elementary
NORTH SHORE CSD	GLEN HEAD ELEMENTARY SCHOOL	11545	NY	361	326	0	2	43	27	In-Person	0	1	1	1	1	1	1	1	0	1	1	1	1	10/26 - 11/08	12.475697	.11148461	.16628851	70	Elementary
NORTH SHORE CSD	GLEN HEAD ELEMENTARY SCHOOL	11545	NY	361	328	0	1	49	27	In-Person	0	1	1	1	1	1	1	1	0	1	1	1	1	11/30 - 12/13	54.187687	.11148461	.16628851	76	Elementary
NORTH SHORE CSD	GLEN HEAD ELEMENTARY SCHOOL	11545	NY	371	325	5	1	49	27	In-Person	0	1	1	1	1	1	1	1	0	1	1	1	1	03/15 - 03/28	47.181293	.11148461	.16628851	76	Elementary
NORTH SHORE CSD	GLENWOOD LANDING ELEMENTARY SCHOOL	11545	NY	442	413	2	1	60	54	In-Person	0	1	1	1	1	1	1	1	0	1	1	1	1	04/12 - 04/25	26.693779	.11148461	.16628851	114	Elementary
NORTH SHORE CSD	GLENWOOD LANDING ELEMENTARY SCHOOL	11545	NY	437	354	2	0	60	53	In-Person	0	1	1	1	1	1	1	1	0	1	1	1	1	11/09 - 11/22	26.446371	.11148461	.16628851	113	Elementary
NORTH SHORE CSD	GLENWOOD LANDING ELEMENTARY SCHOOL	11545	NY	441	396	4	0	60	54	In-Person	0	1	1	1	1	1	1	1	0	1	1	1	1	02/15 - 02/28	45.238876	.11148461	.16628851	114	Elementary
NORTH SHORE CSD	GLENWOOD LANDING ELEMENTARY SCHOOL	11545	NY	441	406	1	0	60	54	In-Person	0	1	1	1	1	1	1	1	0	1	1	1	1	03/29 - 04/11	44.712475	.11148461	.16628851	114	Elementary
NORTH SHORE CSD	GLENWOOD LANDING ELEMENTARY SCHOOL	11545	NY	441	355	4	4	60	54	In-Person	0	1	1	1	1	1	1	1	0	1	1	1	1	01/18 - 01/31	84.39782	.11148461	.16628851	114	Elementary
NORTH SHORE CSD	GLENWOOD LANDING ELEMENTARY SCHOOL	11545	NY	441	402	0	1	60	54	In-Person	0	1	1	1	1	1	1	1	0	1	1	1	1	03/01 - 03/14	45.860027	.11148461	.16628851	114	Elementary
NORTH SHORE CSD	GLENWOOD LANDING ELEMENTARY SCHOOL	11545	NY	442	372	4	7	60	54	In-Person	0	1	1	1	1	1	1	1	0	1	1	1	1	01/04 - 01/17	108.79123	.11148461	.16628851	114	Elementary
NORTH SHORE CSD	GLENWOOD LANDING ELEMENTARY SCHOOL	11545	NY	443	385	1	2	60	54	In-Person	0	1	1	1	1	1	1	1	0	1	1	1	1	11/30 - 12/13	54.187687	.11148461	.16628851	114	Elementary
NORTH SHORE CSD	GLENWOOD LANDING ELEMENTARY SCHOOL	11545	NY	441	394	1	1	60	54	In-Person	0	1	1	1	1	1	1	1	0	1	1	1	1	02/01 - 02/14	56.751255	.11148461	.16628851	114	Elementary
NORTH SHORE CSD	GLENWOOD LANDING ELEMENTARY SCHOOL	11545	NY	434	380	0	0	60	51	In-Person	0	1	1	1	1	1	1	1	0	1	1	1	1	10/26 - 11/08	12.475697	.11148461	.16628851	111	Elementary
NORTH SHORE CSD	GLENWOOD LANDING ELEMENTARY SCHOOL	11545	NY	441	402	1	2	60	54	In-Person	0	1	1	1	1	1	1	1	0	1	1	1	1	03/15 - 03/28	47.181293	.11148461	.16628851	114	Elementary
NORTH SHORE CSD	GLENWOOD LANDING ELEMENTARY SCHOOL	11545	NY	433	376	0	0	59	51	In-Person	0	1	1	1	1	1	1	1	0	1	1	1	1	10/12 - 10/25	7.2590652	.11148461	.16628851	110	Elementary
NORTH SHORE CSD	NORTH SHORE MIDDLE SCHOOL	11545	NY	584	545	4	0	90	52	In-Person	0	1	1	1	1	1	1	1	0	1	1	1	1	02/15 - 02/28	45.238876	.11148461	.16628851	142	Middle
NORTH SHORE CSD	NORTH SHORE MIDDLE SCHOOL	11545	NY	586	542	3	1	93	45	In-Person	0	1	1	1	1	1	1	1	0	1	1	1	1	11/30 - 12/13	54.187687	.11148461	.16628851	138	Middle
NORTH SHORE CSD	NORTH SHORE MIDDLE SCHOOL	11545	NY	585	540	0	0	93	45	In-Person	0	1	1	1	1	1	1	1	0	1	1	1	1	10/12 - 10/25	7.2590652	.11148461	.16628851	138	Middle
NORTH SHORE CSD	NORTH SHORE MIDDLE SCHOOL	11545	NY	586	545	8	4	92	52	In-Person	0	1	1	1	1	1	1	1	0	1	1	1	1	01/04 - 01/17	108.79123	.11148461	.16628851	144	Middle
NORTH SHORE CSD	NORTH SHORE MIDDLE SCHOOL	11545	NY	616	587	3	0	90	52	In-Person	0	1	1	1	1	1	1	1	0	1	1	1	1	03/29 - 04/11	44.712475	.11148461	.16628851	142	Middle
NORTH SHORE CSD	NORTH SHORE MIDDLE SCHOOL	11545	NY	586	557	4	1	90	52	In-Person	0	1	1	1	1	1	1	1	0	1	1	1	1	03/15 - 03/28	47.181293	.11148461	.16628851	142	Middle
NORTH SHORE CSD	NORTH SHORE MIDDLE SCHOOL	11545	NY	584	542	0	0	93	45	In-Person	0	1	1	1	1	1	1	1	0	1	1	1	1	10/26 - 11/08	12.475697	.11148461	.16628851	138	Middle
NORTH SHORE CSD	NORTH SHORE MIDDLE SCHOOL	11545	NY	586	545	1	2	90	52	In-Person	0	1	1	1	1	1	1	1	0	1	1	1	1	01/18 - 01/31	84.39782	.11148461	.16628851	142	Middle
NORTH SHORE CSD	NORTH SHORE MIDDLE SCHOOL	11545	NY	585	542	2	0	93	45	In-Person	0	1	1	1	1	1	1	1	0	1	1	1	1	11/09 - 11/22	26.446371	.11148461	.16628851	138	Middle
NORTH SHORE CSD	NORTH SHORE MIDDLE SCHOOL	11545	NY	616	587	1	0	90	52	In-Person	0	1	1	1	1	1	1	1	0	1	1	1	1	04/12 - 04/25	26.693779	.11148461	.16628851	142	Middle
NORTH SHORE CSD	NORTH SHORE MIDDLE SCHOOL	11545	NY	586	557	0	1	90	52	In-Person	0	1	1	1	1	1	1	1	0	1	1	1	1	03/01 - 03/14	45.860027	.11148461	.16628851	142	Middle
NORTH SHORE CSD	NORTH SHORE MIDDLE SCHOOL	11545	NY	592	390	8	1	90	52	In-Person	0	1	1	1	1	1	1	1	0	1	1	1	1	02/01 - 02/14	56.751255	.11148461	.16628851	142	Middle
NORTH SHORE CSD	NORTH SHORE SENIOR HIGH SCHOOL	11545	NY	584	545	7	2	110	92	Hybrid	0	1	1	1	1	1	1	1	0	1	1	1	1	02/01 - 02/14	56.751255	.11148461	.16628851	202	High
NORTH SHORE CSD	NORTH SHORE SENIOR HIGH SCHOOL	11545	NY	811	602	13	4	110	92	Hybrid	0	1	1	1	1	1	1	1	0	1	1	1	1	01/04 - 01/17	108.79123	.11148461	.16628851	202	High
NORTH SHORE CSD	NORTH SHORE SENIOR HIGH SCHOOL	11545	NY	806	681	9	1	110	92	Hybrid	0	1	1	1	1	1	1	1	0	1	1	1	1	03/29 - 04/11	44.712475	.11148461	.16628851	202	High
NORTH SHORE CSD	NORTH SHORE SENIOR HIGH SCHOOL	11545	NY	811	746	0	0	108	92	Hybrid	0	1	1	1	1	1	1	1	0	1	1	1	1	10/12 - 10/25	7.2590652	.11148461	.16628851	200	High
NORTH SHORE CSD	NORTH SHORE SENIOR HIGH SCHOOL	11545	NY	806	683	3	1	110	92	Hybrid	0	1	1	1	1	1	1	1	0	1	1	1	1	03/15 - 03/28	47.181293	.11148461	.16628851	202	High
NORTH SHORE CSD	NORTH SHORE SENIOR HIGH SCHOOL	11545	NY	807	616	8	0	110	92	Hybrid	0	1	1	1	1	1	1	1	0	1	1	1	1	01/18 - 01/31	84.39782	.11148461	.16628851	202	High
NORTH SHORE CSD	NORTH SHORE SENIOR HIGH SCHOOL	11545	NY	806	676	4	4	110	92	Hybrid	0	1	1	1	1	1	1	1	0	1	1	1	1	04/12 - 04/25	26.693779	.11148461	.16628851	202	High
NORTH SHORE CSD	NORTH SHORE SENIOR HIGH SCHOOL	11545	NY	805	670	10	2	110	92	Hybrid	0	1	1	1	1	1	1	1	0	1	1	1	1	03/01 - 03/14	45.860027	.11148461	.16628851	202	High
NORTH SHORE CSD	NORTH SHORE SENIOR HIGH SCHOOL	11545	NY	809	738	8	2	112	98	Hybrid	0	1	1	1	1	1	1	1	0	1	1	1	1	11/09 - 11/22	26.446371	.11148461	.16628851	210	High
NORTH SHORE CSD	NORTH SHORE SENIOR HIGH SCHOOL	11545	NY	811	695	19	3	111	93	Hybrid	0	1	1	1	1	1	1	1	0	1	1	1	1	11/30 - 12/13	54.187687	.11148461	.16628851	204	High
NORTH SHORE CSD	NORTH SHORE SENIOR HIGH SCHOOL	11545	NY	807	673	10	1	217	92	Hybrid	0	1	1	1	1	1	1	1	0	1	1	1	1	02/15 - 02/28	45.238876	.11148461	.16628851	309	High
NORTH SHORE CSD	SEA CLIFF ELEMENTARY SCHOOL	11579	NY	321	284	2	0	44	34	In-Person	0	1	1	1	1	1	1	1	0	1	1	1	1	04/12 - 04/25	26.693777	.11148461	.16628851	78	Elementary
NORTH SHORE CSD	SEA CLIFF ELEMENTARY SCHOOL	11579	NY	545	484	2	0	44	34	In-Person	0	1	1	1	1	1	1	1	0	1	1	1	1	02/01 - 02/14	56.751255	.11148461	.16628851	78	Elementary
NORTH SHORE CSD	SEA CLIFF ELEMENTARY SCHOOL	11579	NY	329	293	3	1	44	34	In-Person	0	1	1	1	1	1	1	1	0	1	1	1	1	11/30 - 12/13	54.187687	.11148461	.16628851	78	Elementary
NORTH SHORE CSD	SEA CLIFF ELEMENTARY SCHOOL	11579	NY	326	294	1	1	44	34	In-Person	0	1	1	1	1	1	1	1	0	1	1	1	1	01/18 - 01/31	84.39782	.11148461	.16628851	78	Elementary
NORTH SHORE CSD	SEA CLIFF ELEMENTARY SCHOOL	11579	NY	329	293	0	0	44	34	In-Person	0	1	1	1	1	1	1	1	0	1	1	1	1	11/09 - 11/22	26.446369	.11148461	.16628851	78	Elementary
NORTH SHORE CSD	SEA CLIFF ELEMENTARY SCHOOL	11579	NY	326	294	0	0	44	34	In-Person	0	1	1	1	1	1	1	1	0	1	1	1	1	02/15 - 02/28	45.238873	.11148461	.16628851	78	Elementary
NORTH SHORE CSD	SEA CLIFF ELEMENTARY SCHOOL	11579	NY	321	294	0	0	44	34	In-Person	0	1	1	1	1	1	1	1	0	1	1	1	1	03/29 - 04/11	44.712475	.11148461	.16628851	78	Elementary
NORTH SHORE CSD	SEA CLIFF ELEMENTARY SCHOOL	11579	NY	326	291	5	1	44	34	In-Person	0	1	1	1	1	1	1	1	0	1	1	1	1	01/04 - 01/17	108.79123	.11148461	.16628851	78	Elementary
NORTH SHORE CSD	SEA CLIFF ELEMENTARY SCHOOL	11579	NY	328	288	0	0	44	34	In-Person	0	1	1	1	1	1	1	1	0	1	1	1	1	10/12 - 10/25	7.2590652	.11148461	.16628851	78	Elementary
NORTH SHORE CSD	SEA CLIFF ELEMENTARY SCHOOL	11579	NY	328	292	0	0	44	34	In-Person	0	1	1	1	1	1	1	1	0	1	1	1	1	10/26 - 11/08	12.475696	.11148461	.16628851	78	Elementary
NORTH SHORE CSD	SEA CLIFF ELEMENTARY SCHOOL	11579	NY	322	294	2	0	44	34	In-Person	0	1	1	1	1	1	1	1	0	1	1	1	1	03/15 - 03/28	47.18129	.11148461	.16628851	78	Elementary
NORTH SHORE CSD	SEA CLIFF ELEMENTARY SCHOOL	11579	NY	323	294	0	0	44	34	In-Person	0	1	1	1	1	1	1	1	0	1	1	1	1	03/01 - 03/14	45.860023	.11148461	.16628851	78	Elementary
SEAFORD UFSD	SEAFORD HARBOR SCHOOL	11783	NY	564	500	22	5	46	54	In-Person	0	1	1	1	1	1	1	1	0	1	1	1	1	01/04 - 01/17	108.79122	.11148461	.16628852	100	Elementary
SEAFORD UFSD	SEAFORD HARBOR SCHOOL	11783	NY	556	494	0	2	47	52	In-Person	0	1	1	1	1	1	1	1	0	1	1	1	1	10/26 - 11/08	12.475697	.11148461	.16628852	99	Elementary
SEAFORD UFSD	SEAFORD HARBOR SCHOOL	11783	NY	565	516	2	0	46	51	In-Person	0	1	1	1	1	1	1	1	0	1	1	1	1	02/15 - 02/28	45.238873	.11148461	.16628852	97	Elementary
SEAFORD UFSD	SEAFORD HARBOR SCHOOL	11783	NY	564	529	2	0	46	52	In-Person	0	1	1	1	1	1	1	1	0	1	1	1	1	03/29 - 04/11	44.712475	.11148461	.16628852	98	Elementary
SEAFORD UFSD	SEAFORD HARBOR SCHOOL	11783	NY	557	514	0	1	46	54	In-Person	0	1	1	1	1	1	1	1	0	1	1	1	1	11/09 - 11/22	26.446371	.11148461	.16628852	100	Elementary
SEAFORD UFSD	SEAFORD HARBOR SCHOOL	11783	NY	562	494	2	1	46	54	In-Person	0	1	1	1	1	1	1	1	0	1	1	1	1	11/30 - 12/13	54.187687	.11148461	.16628852	100	Elementary
SEAFORD UFSD	SEAFORD HARBOR SCHOOL	11783	NY	564	532	6	0	45	51	In-Person	0	1	1	1	1	1	1	1	0	1	1	1	1	04/12 - 04/25	26.693779	.11148461	.16628852	96	Elementary
SEAFORD UFSD	SEAFORD HARBOR SCHOOL	11783	NY	326	283	1	0	46	50	In-Person	0	1	1	1	1	1	1	1	0	1	1	1	1	02/01 - 02/14	56.751255	.11148461	.16628852	96	Elementary
SEAFORD UFSD	SEAFORD HARBOR SCHOOL	11783	NY	564	528	4	0	46	52	In-Person	0	1	1	1	1	1	1	1	0	1	1	1	1	03/15 - 03/28	47.181293	.11148461	.16628852	98	Elementary
SEAFORD UFSD	SEAFORD HARBOR SCHOOL	11783	NY	564	503	7	3	46	52	In-Person	0	1	1	1	1	1	1	1	0	1	1	1	1	03/01 - 03/14	45.860027	.11148461	.16628852	98	Elementary
SEAFORD UFSD	SEAFORD HARBOR SCHOOL	11783	NY	565	515	4	2	46	52	In-Person	0	1	1	1	1	1	1	1	0	1	1	1	1	01/18 - 01/31	84.397827	.11148461	.16628852	98	Elementary
SEAFORD UFSD	SEAFORD HARBOR SCHOOL	11783	NY	556	515	0	0	47	53	In-Person	0	1	1	1	1	1	1	1	0	1	1	1	1	10/12 - 10/25	7.2590652	.11148461	.16628852	100	Elementary
SEAFORD UFSD	SEAFORD MIDDLE SCHOOL	11783	NY	520	381	12	6	53	32	In-Person	0	1	1	1	1	1	1	1	0	1	1	1	1	01/04 - 01/17	108.79122	.11148461	.16628852	85	Middle
SEAFORD UFSD	SEAFORD MIDDLE SCHOOL	11783	NY	520	439	3	0	52	31	In-Person	0	1	1	1	1	1	1	1	0	1	1	1	1	03/01 - 03/14	45.860027	.11148461	.16628852	83	Middle
SEAFORD UFSD	SEAFORD MIDDLE SCHOOL	11783	NY	519	459	2	1	52	31	In-Person	0	1	1	1	1	1	1	1	0	1	1	1	1	03/29 - 04/11	44.712475	.11148461	.16628852	83	Middle
SEAFORD UFSD	SEAFORD MIDDLE SCHOOL	11783	NY	521	420	4	0	53	34	In-Person	0	1	1	1	1	1	1	1	0	1	1	1	1	11/30 - 12/13	54.187687	.11148461	.16628852	87	Middle
SEAFORD UFSD	SEAFORD MIDDLE SCHOOL	11783	NY	522	470	0	0	53	37	In-Person	0	1	1	1	1	1	1	1	0	1	1	1	1	10/12 - 10/25	7.2590652	.11148461	.16628852	90	Middle
SEAFORD UFSD	SEAFORD MIDDLE SCHOOL	11783	NY	521	437	1	1	53	35	In-Person	0	1	1	1	1	1	1	1	0	1	1	1	1	11/09 - 11/22	26.446371	.11148461	.16628852	88	Middle
SEAFORD UFSD	SEAFORD MIDDLE SCHOOL	11783	NY	520	432	4	0	52	32	In-Person	0	1	1	1	1	1	1	1	0	1	1	1	1	02/15 - 02/28	45.238873	.11148461	.16628852	84	Middle
SEAFORD UFSD	SEAFORD MIDDLE SCHOOL	11783	NY	522	448	2	0	53	35	In-Person	0	1	1	1	1	1	1	1	0	1	1	1	1	10/26 - 11/08	12.475697	.11148461	.16628852	88	Middle
SEAFORD UFSD	SEAFORD MIDDLE SCHOOL	11783	NY	411	378	9	1	52	32	In-Person	0	1	1	1	1	1	1	1	0	1	1	1	1	02/01 - 02/14	56.751255	.11148461	.16628852	84	Middle
SEAFORD UFSD	SEAFORD MIDDLE SCHOOL	11783	NY	519	451	8	1	51	31	In-Person	0	1	1	1	1	1	1	1	0	1	1	1	1	04/12 - 04/25	26.693779	.11148461	.16628852	82	Middle
SEAFORD UFSD	SEAFORD MIDDLE SCHOOL	11783	NY	520	448	2	2	52	31	In-Person	0	1	1	1	1	1	1	1	0	1	1	1	1	03/15 - 03/28	47.181293	.11148461	.16628852	83	Middle
SEAFORD UFSD	SEAFORD MIDDLE SCHOOL	11783	NY	520	396	13	0	53	32	In-Person	0	1	1	1	1	1	1	1	0	1	1	1	1	01/18 - 01/31	84.397827	.11148461	.16628852	85	Middle
SEAFORD UFSD	SEAFORD MANOR SCHOOL	11783	NY	567	515	1	0	48	102	In-Person	0	1	1	1	1	1	1	1	0	1	1	1	1	02/01 - 02/14	56.751255	.11148461	.16628852	150	Elementary
SEAFORD UFSD	SEAFORD MANOR SCHOOL	11783	NY	411	390	0	0	47	105	In-Person	0	1	1	1	1	1	1	1	0	1	1	1	1	03/29 - 04/11	44.712475	.11148461	.16628852	152	Elementary
SEAFORD UFSD	SEAFORD MANOR SCHOOL	11783	NY	411	375	9	2	46	103	In-Person	0	1	1	1	1	1	1	1	0	1	1	1	1	01/04 - 01/17	108.79122	.11148461	.16628852	149	Elementary
SEAFORD UFSD	SEAFORD MANOR SCHOOL	11783	NY	411	391	0	0	47	105	In-Person	0	1	1	1	1	1	1	1	0	1	1	1	1	04/12 - 04/25	26.693779	.11148461	.16628852	152	Elementary
SEAFORD UFSD	SEAFORD MANOR SCHOOL	11783	NY	411	389	0	1	48	104	In-Person	0	1	1	1	1	1	1	1	0	1	1	1	1	03/15 - 03/28	47.181293	.11148461	.16628852	152	Elementary
SEAFORD UFSD	SEAFORD MANOR SCHOOL	11783	NY	411	383	0	3	47	99	In-Person	0	1	1	1	1	1	1	1	0	1	1	1	1	11/30 - 12/13	54.187687	.11148461	.16628852	146	Elementary
SEAFORD UFSD	SEAFORD MANOR SCHOOL	11783	NY	410	383	0	1	46	105	In-Person	0	1	1	1	1	1	1	1	0	1	1	1	1	10/26 - 11/08	12.475697	.11148461	.16628852	151	Elementary
SEAFORD UFSD	SEAFORD MANOR SCHOOL	11783	NY	410	373	2	2	47	97	In-Person	0	1	1	1	1	1	1	1	0	1	1	1	1	11/09 - 11/22	26.446371	.11148461	.16628852	144	Elementary
SEAFORD UFSD	SEAFORD MANOR SCHOOL	11783	NY	411	373	2	4	48	103	In-Person	0	1	1	1	1	1	1	1	0	1	1	1	1	02/15 - 02/28	45.238873	.11148461	.16628852	151	Elementary
SEAFORD UFSD	SEAFORD MANOR SCHOOL	11783	NY	412	383	0	0	46	105	In-Person	0	1	1	1	1	1	1	1	0	1	1	1	1	10/12 - 10/25	7.2590652	.11148461	.16628852	151	Elementary
SEAFORD UFSD	SEAFORD MANOR SCHOOL	11783	NY	411	385	2	2	48	104	In-Person	0	1	1	1	1	1	1	1	0	1	1	1	1	03/01 - 03/14	45.860027	.11148461	.16628852	152	Elementary
SEAFORD UFSD	SEAFORD MANOR SCHOOL	11783	NY	411	378	0	0	47	106	In-Person	0	1	1	1	1	1	1	1	0	1	1	1	1	01/18 - 01/31	84.397827	.11148461	.16628852	153	Elementary
SEAFORD UFSD	SEAFORD SENIOR HIGH SCHOOL	11783	NY	702	621	0	1	70	68	Hybrid	0	1	1	1	1	1	1	1	0	1	1	1	1	10/26 - 11/08	12.475697	.11148461	.16628852	138	High
SEAFORD UFSD	SEAFORD SENIOR HIGH SCHOOL	11783	NY	695	460	21	1	65	63	Hybrid	0	1	1	1	1	1	1	1	0	1	1	1	1	03/01 - 03/14	45.860027	.11148461	.16628852	128	High
SEAFORD UFSD	SEAFORD SENIOR HIGH SCHOOL	11783	NY	698	617	1	0	69	68	Hybrid	0	1	1	1	1	1	1	1	0	1	1	1	1	11/09 - 11/22	26.446371	.11148461	.16628852	137	High
SEAFORD UFSD	SEAFORD SENIOR HIGH SCHOOL	11783	NY	522	383	8	1	65	65	Hybrid	0	1	1	1	1	1	1	1	0	1	1	1	1	02/01 - 02/14	56.751255	.11148461	.16628852	130	High
SEAFORD UFSD	SEAFORD SENIOR HIGH SCHOOL	11783	NY	697	617	0	0	70	68	Hybrid	0	1	1	1	1	1	1	1	0	1	1	1	1	10/12 - 10/25	7.2590652	.11148461	.16628852	138	High
SEAFORD UFSD	SEAFORD SENIOR HIGH SCHOOL	11783	NY	698	502	26	5	64	62	Hybrid	0	1	1	1	1	1	1	1	0	1	1	1	1	01/04 - 01/17	108.79122	.11148461	.16628852	126	High
SEAFORD UFSD	SEAFORD SENIOR HIGH SCHOOL	11783	NY	698	444	11	2	65	61	Hybrid	0	1	1	1	1	1	1	1	0	1	1	1	1	01/18 - 01/31	84.397827	.11148461	.16628852	126	High
SEAFORD UFSD	SEAFORD SENIOR HIGH SCHOOL	11783	NY	696	521	14	2	65	63	Hybrid	0	1	1	1	1	1	1	1	0	1	1	1	1	03/15 - 03/28	47.181293	.11148461	.16628852	128	High
SEAFORD UFSD	SEAFORD SENIOR HIGH SCHOOL	11783	NY	696	513	4	0	65	63	Hybrid	0	1	1	1	1	1	1	1	0	1	1	1	1	03/29 - 04/11	44.712475	.11148461	.16628852	128	High
SEAFORD UFSD	SEAFORD SENIOR HIGH SCHOOL	11783	NY	698	548	2	0	65	64	Hybrid	0	1	1	1	1	1	1	1	0	1	1	1	1	02/15 - 02/28	45.238873	.11148461	.16628852	129	High
SEAFORD UFSD	SEAFORD SENIOR HIGH SCHOOL	11783	NY	697	602	2	1	69	68	Hybrid	0	1	1	1	1	1	1	1	0	1	1	1	1	11/30 - 12/13	54.187687	.11148461	.16628852	137	High
SEAFORD UFSD	SEAFORD SENIOR HIGH SCHOOL	11783	NY	697	611	3	0	65	63	In-Person	0	1	1	1	1	1	1	1	0	1	1	1	1	04/12 - 04/25	26.693779	.11148461	.16628852	128	High
SENECA FALLS CSD	ELIZABETH CADY STANTON ELEMENTARY SCHOOL	13148	NY	258	185	0	0	26	23	In-Person	0	1	1	0	1	1	1	1	0	1	1	1	1	10/12 - 10/25	4.4117403	.046702623	.033464361	49	Elementary
SENECA FALLS CSD	ELIZABETH CADY STANTON ELEMENTARY SCHOOL	13148	NY	254	173	3	3	26	23	In-Person	0	1	1	0	1	1	1	1	0	1	1	1	1	01/04 - 01/17	69.083	.046702623	.033464361	49	Elementary
SENECA FALLS CSD	ELIZABETH CADY STANTON ELEMENTARY SCHOOL	13148	NY	249	182	2	0	26	23	In-Person	0	1	1	0	1	1	1	1	0	1	1	1	1	02/01 - 02/14	20.155436	.046702623	.033464361	49	Elementary
SENECA FALLS CSD	ELIZABETH CADY STANTON ELEMENTARY SCHOOL	13148	NY	251	183	1	0	26	23	In-Person	0	1	1	0	1	1	1	1	0	1	1	1	1	03/29 - 04/11	12.819103	.046702623	.033464361	49	Elementary
SENECA FALLS CSD	ELIZABETH CADY STANTON ELEMENTARY SCHOOL	13148	NY	252	183	1	0	26	23	In-Person	0	1	1	0	1	1	1	1	0	1	1	1	1	01/18 - 01/31	40.526127	.046702623	.033464361	49	Elementary
SENECA FALLS CSD	ELIZABETH CADY STANTON ELEMENTARY SCHOOL	13148	NY	249	181	1	2	26	23	In-Person	0	1	1	0	1	1	1	1	0	1	1	1	1	02/15 - 02/28	24.767769	.046702623	.033464361	49	Elementary
SENECA FALLS CSD	ELIZABETH CADY STANTON ELEMENTARY SCHOOL	13148	NY	258	186	0	0	26	23	In-Person	0	1	1	0	1	1	1	1	0	1	1	1	1	11/09 - 11/22	14.073846	.046702623	.033464361	49	Elementary
SENECA FALLS CSD	ELIZABETH CADY STANTON ELEMENTARY SCHOOL	13148	NY	258	186	0	0	26	23	In-Person	0	1	1	0	1	1	1	1	0	1	1	1	1	10/26 - 11/08	7.5675282	.046702623	.033464361	49	Elementary
SENECA FALLS CSD	ELIZABETH CADY STANTON ELEMENTARY SCHOOL	13148	NY	252	185	1	0	26	23	In-Person	0	1	1	0	1	1	1	1	0	1	1	1	1	04/12 - 04/25	14.2852	.046702623	.033464361	49	Elementary
SENECA FALLS CSD	ELIZABETH CADY STANTON ELEMENTARY SCHOOL	13148	NY	251	183	0	0	26	23	In-Person	0	1	1	0	1	1	1	1	0	1	1	1	1	03/15 - 03/28	17.00617	.046702623	.033464361	49	Elementary
SENECA FALLS CSD	ELIZABETH CADY STANTON ELEMENTARY SCHOOL	13148	NY	251	183	0	0	26	23	In-Person	0	1	1	0	1	1	1	1	0	1	1	1	1	03/01 - 03/14	18.05393	.046702623	.033464361	49	Elementary
SENECA FALLS CSD	ELIZABETH CADY STANTON ELEMENTARY SCHOOL	13148	NY	256	184	0	0	26	23	In-Person	0	1	1	0	1	1	1	1	0	1	1	1	1	11/30 - 12/13	39.26997	.046702623	.033464361	49	Elementary
SENECA FALLS CSD	MYNDERSE ACADEMY	13148	NY	385	261	0	0	35	22	In-Person	0	1	1	0	1	1	1	1	0	1	1	1	1	03/29 - 04/11	12.819103	.046702623	.033464361	57	High
SENECA FALLS CSD	MYNDERSE ACADEMY	13148	NY	385	262	3	0	35	22	In-Person	0	1	1	0	1	1	1	1	0	1	1	1	1	03/01 - 03/14	18.05393	.046702623	.033464361	57	High
SENECA FALLS CSD	MYNDERSE ACADEMY	13148	NY	384	253	3	0	35	22	In-Person	0	1	1	0	1	1	1	1	0	1	1	1	1	02/15 - 02/28	24.767769	.046702623	.033464361	57	High
SENECA FALLS CSD	MYNDERSE ACADEMY	13148	NY	382	263	1	0	35	22	In-Person	0	1	1	0	1	1	1	1	0	1	1	1	1	01/18 - 01/31	40.526127	.046702623	.033464361	57	High
SENECA FALLS CSD	MYNDERSE ACADEMY	13148	NY	382	261	0	0	35	22	In-Person	0	1	1	0	1	1	1	1	0	1	1	1	1	04/12 - 04/25	14.2852	.046702623	.033464361	57	High
SENECA FALLS CSD	MYNDERSE ACADEMY	13148	NY	385	252	4	0	35	22	In-Person	0	1	1	0	1	1	1	1	0	1	1	1	1	03/15 - 03/28	17.00617	.046702623	.033464361	57	High
SENECA FALLS CSD	MYNDERSE ACADEMY	13148	NY	380	277	0	0	35	22	In-Person	0	1	1	0	1	1	1	1	0	1	1	1	1	11/09 - 11/22	14.073846	.046702623	.033464361	57	High
SENECA FALLS CSD	MYNDERSE ACADEMY	13148	NY	383	279	1	0	35	22	In-Person	0	1	1	0	1	1	1	1	0	1	1	1	1	11/30 - 12/13	39.26997	.046702623	.033464361	57	High
SENECA FALLS CSD	MYNDERSE ACADEMY	13148	NY	379	277	0	0	35	22	In-Person	0	1	1	0	1	1	1	1	0	1	1	1	1	10/12 - 10/25	4.4117403	.046702623	.033464361	57	High
SENECA FALLS CSD	MYNDERSE ACADEMY	13148	NY	380	277	0	0	35	22	In-Person	0	1	1	0	1	1	1	1	0	1	1	1	1	10/26 - 11/08	7.5675282	.046702623	.033464361	57	High
SENECA FALLS CSD	FRANK M KNIGHT ELEMENTARY SCHOOL	13148	NY	266	201	0	0	28	21	In-Person	0	1	1	0	1	1	1	1	0	1	1	1	1	10/12 - 10/25	4.4117403	.046702623	.033464361	49	Elementary
SENECA FALLS CSD	FRANK M KNIGHT ELEMENTARY SCHOOL	13148	NY	267	199	1	0	28	21	In-Person	0	1	1	0	1	1	1	1	0	1	1	1	1	11/30 - 12/13	39.26997	.046702623	.033464361	49	Elementary
SENECA FALLS CSD	FRANK M KNIGHT ELEMENTARY SCHOOL	13148	NY	263	192	0	1	28	21	In-Person	0	1	1	0	1	1	1	1	0	1	1	1	1	03/15 - 03/28	17.00617	.046702623	.033464361	49	Elementary
SENECA FALLS CSD	FRANK M KNIGHT ELEMENTARY SCHOOL	13148	NY	266	199	0	0	28	21	In-Person	0	1	1	0	1	1	1	1	0	1	1	1	1	10/26 - 11/08	7.5675282	.046702623	.033464361	49	Elementary
SENECA FALLS CSD	FRANK M KNIGHT ELEMENTARY SCHOOL	13148	NY	262	202	0	0	28	21	In-Person	0	1	1	0	1	1	1	1	0	1	1	1	1	04/12 - 04/25	14.2852	.046702623	.033464361	49	Elementary
SENECA FALLS CSD	FRANK M KNIGHT ELEMENTARY SCHOOL	13148	NY	263	192	0	0	28	21	In-Person	0	1	1	0	1	1	1	1	0	1	1	1	1	03/29 - 04/11	12.819103	.046702623	.033464361	49	Elementary
SENECA FALLS CSD	FRANK M KNIGHT ELEMENTARY SCHOOL	13148	NY	267	196	0	1	28	21	In-Person	0	1	1	0	1	1	1	1	0	1	1	1	1	02/15 - 02/28	24.767769	.046702623	.033464361	49	Elementary
SENECA FALLS CSD	FRANK M KNIGHT ELEMENTARY SCHOOL	13148	NY	263	192	1	1	28	21	In-Person	0	1	1	0	1	1	1	1	0	1	1	1	1	03/01 - 03/14	18.05393	.046702623	.033464361	49	Elementary
SENECA FALLS CSD	FRANK M KNIGHT ELEMENTARY SCHOOL	13148	NY	267	196	0	0	28	21	In-Person	0	1	1	0	1	1	1	1	0	1	1	1	1	02/01 - 02/14	20.155436	.046702623	.033464361	49	Elementary
SENECA FALLS CSD	FRANK M KNIGHT ELEMENTARY SCHOOL	13148	NY	267	187	1	5	28	21	In-Person	0	1	1	0	1	1	1	1	0	1	1	1	1	01/04 - 01/17	69.083	.046702623	.033464361	49	Elementary
SENECA FALLS CSD	FRANK M KNIGHT ELEMENTARY SCHOOL	13148	NY	266	199	0	0	28	21	In-Person	0	1	1	0	1	1	1	1	0	1	1	1	1	11/09 - 11/22	14.073846	.046702623	.033464361	49	Elementary
SENECA FALLS CSD	FRANK M KNIGHT ELEMENTARY SCHOOL	13148	NY	269	196	0	0	28	21	In-Person	0	1	1	0	1	1	1	1	0	1	1	1	1	01/18 - 01/31	40.526127	.046702623	.033464361	49	Elementary
SENECA FALLS CSD	SENECA FALLS MIDDLE SCHOOL	13148	NY	269	152	0	0	31	26	In-Person	0	1	1	0	1	1	1	1	0	1	1	1	1	03/15 - 03/28	17.00617	.046702623	.033464361	57	Middle
SENECA FALLS CSD	SENECA FALLS MIDDLE SCHOOL	13148	NY	267	145	0	0	31	26	In-Person	0	1	1	0	1	1	1	1	0	1	1	1	1	02/15 - 02/28	24.767769	.046702623	.033464361	57	Middle
SENECA FALLS CSD	SENECA FALLS MIDDLE SCHOOL	13148	NY	267	179	0	1	31	26	In-Person	0	1	1	0	1	1	1	1	0	1	1	1	1	11/09 - 11/22	14.073846	.046702623	.033464361	57	Middle
SENECA FALLS CSD	SENECA FALLS MIDDLE SCHOOL	13148	NY	269	159	0	0	31	26	In-Person	0	1	1	0	1	1	1	1	0	1	1	1	1	03/29 - 04/11	12.819103	.046702623	.033464361	57	Middle
SENECA FALLS CSD	SENECA FALLS MIDDLE SCHOOL	13148	NY	266	180	0	0	31	26	In-Person	0	1	1	0	1	1	1	1	0	1	1	1	1	10/26 - 11/08	7.5675282	.046702623	.033464361	57	Middle
SENECA FALLS CSD	SENECA FALLS MIDDLE SCHOOL	13148	NY	266	180	0	0	31	26	In-Person	0	1	1	0	1	1	1	1	0	1	1	1	1	10/12 - 10/25	4.4117403	.046702623	.033464361	57	Middle
SENECA FALLS CSD	SENECA FALLS MIDDLE SCHOOL	13148	NY	266	32	1	0	31	26	In-Person	0	1	1	0	1	1	1	1	0	1	1	1	1	11/30 - 12/13	39.26997	.046702623	.033464361	57	Middle
SENECA FALLS CSD	SENECA FALLS MIDDLE SCHOOL	13148	NY	271	183	0	0	31	26	In-Person	0	1	1	0	1	1	1	1	0	1	1	1	1	04/12 - 04/25	14.2852	.046702623	.033464361	57	Middle
SENECA FALLS CSD	SENECA FALLS MIDDLE SCHOOL	13148	NY	269	152	1	0	31	26	In-Person	0	1	1	0	1	1	1	1	0	1	1	1	1	03/01 - 03/14	18.05393	.046702623	.033464361	57	Middle
SENECA FALLS CSD	SENECA FALLS MIDDLE SCHOOL	13148	NY	267	124	2	0	31	26	In-Person	0	1	1	0	1	1	1	1	0	1	1	1	1	01/18 - 01/31	40.526127	.046702623	.033464361	57	Middle
SEWANHAKA CENTRAL HS DISTRICT	ELMONT MEMORIAL HIGH SCHOOL	11003	NY	1588	492	6	2	1016	95	Hybrid	0	1	0	0	1	0	1	1	0	1	1	1	0	01/18 - 01/31	84.39782	.11148461	.16628851	1111	High
SEWANHAKA CENTRAL HS DISTRICT	ELMONT MEMORIAL HIGH SCHOOL	11003	NY	1588	491	1	4	118	95	Hybrid	0	1	0	0	1	0	1	1	0	1	1	1	0	03/15 - 03/28	47.181293	.11148461	.16628851	213	High
SEWANHAKA CENTRAL HS DISTRICT	ELMONT MEMORIAL HIGH SCHOOL	11003	NY	1584	537	0	1	115	97	Hybrid	0	1	0	0	1	0	1	1	0	1	1	1	0	10/12 - 10/25	7.2590656	.11148461	.16628851	212	High
SEWANHAKA CENTRAL HS DISTRICT	ELMONT MEMORIAL HIGH SCHOOL	11003	NY	1581	524	0	0	115	97	Hybrid	0	1	0	0	1	0	1	1	0	1	1	1	0	10/26 - 11/08	12.475697	.11148461	.16628851	212	High
SEWANHAKA CENTRAL HS DISTRICT	ELMONT MEMORIAL HIGH SCHOOL	11003	NY	1584	462	3	8	117	95	Hybrid	0	1	0	0	1	0	1	1	0	1	1	1	0	01/04 - 01/17	108.79123	.11148461	.16628851	212	High
SEWANHAKA CENTRAL HS DISTRICT	ELMONT MEMORIAL HIGH SCHOOL	11003	NY	1588	491	0	0	118	95	Hybrid	0	1	0	0	1	0	1	1	0	1	1	1	0	03/29 - 04/11	44.712471	.11148461	.16628851	213	High
SEWANHAKA CENTRAL HS DISTRICT	ELMONT MEMORIAL HIGH SCHOOL	11003	NY	1588	491	5	2	117	95	Hybrid	0	1	0	0	1	0	1	1	0	1	1	1	0	03/01 - 03/14	45.860027	.11148461	.16628851	212	High
SEWANHAKA CENTRAL HS DISTRICT	ELMONT MEMORIAL HIGH SCHOOL	11003	NY	1584	488	0	2	117	95	Hybrid	0	1	0	0	1	0	1	1	0	1	1	1	0	11/30 - 12/13	54.187687	.11148461	.16628851	212	High
SEWANHAKA CENTRAL HS DISTRICT	ELMONT MEMORIAL HIGH SCHOOL	11003	NY	1588	491	5	2	117	95	Hybrid	0	1	0	0	1	0	1	1	0	1	1	1	0	02/15 - 02/28	45.238876	.11148461	.16628851	212	High
SEWANHAKA CENTRAL HS DISTRICT	ELMONT MEMORIAL HIGH SCHOOL	11003	NY	1588	491	3	1	117	95	Hybrid	0	1	0	0	1	0	1	1	0	1	1	1	0	02/01 - 02/14	56.751259	.11148461	.16628851	212	High
SEWANHAKA CENTRAL HS DISTRICT	ELMONT MEMORIAL HIGH SCHOOL	11003	NY	1581	506	1	1	115	97	Hybrid	0	1	0	0	1	0	1	1	0	1	1	1	0	11/09 - 11/22	26.446369	.11148461	.16628851	212	High
SEWANHAKA CENTRAL HS DISTRICT	ELMONT MEMORIAL HIGH SCHOOL	11003	NY	1588	491	3	1	118	95	Hybrid	0	1	0	0	1	0	1	1	0	1	1	1	0	04/12 - 04/25	26.693779	.11148461	.16628851	213	High
SEWANHAKA CENTRAL HS DISTRICT	FLORAL PARK MEMORIAL HIGH SCHOOL	11001	NY	1644	601	1	0	121	96	Hybrid	0	1	0	0	1	0	1	1	0	1	1	1	0	03/29 - 04/11	45.133446	.12127884	.18456271	217	High
SEWANHAKA CENTRAL HS DISTRICT	FLORAL PARK MEMORIAL HIGH SCHOOL	11001	NY	1644	601	6	2	121	96	Hybrid	0	1	0	0	1	0	1	1	0	1	1	1	0	03/15 - 03/28	48.29752	.12127884	.18456271	217	High
SEWANHAKA CENTRAL HS DISTRICT	FLORAL PARK MEMORIAL HIGH SCHOOL	11001	NY	1363	992	0	0	103	57	Hybrid	0	1	0	0	1	0	1	1	0	1	1	1	0	10/12 - 10/25	7.148603	.12127884	.18456271	160	High
SEWANHAKA CENTRAL HS DISTRICT	FLORAL PARK MEMORIAL HIGH SCHOOL	11001	NY	1357	914	14	10	97	90	Hybrid	0	1	0	0	1	0	1	1	0	1	1	1	0	01/04 - 01/17	103.49617	.12127884	.18456271	187	High
SEWANHAKA CENTRAL HS DISTRICT	FLORAL PARK MEMORIAL HIGH SCHOOL	11001	NY	1361	933	12	2	97	90	Hybrid	0	1	0	0	1	0	1	1	0	1	1	1	0	01/18 - 01/31	83.022896	.12127884	.18456271	187	High
SEWANHAKA CENTRAL HS DISTRICT	FLORAL PARK MEMORIAL HIGH SCHOOL	11001	NY	1644	601	1	0	121	96	Hybrid	0	1	0	0	1	0	1	1	0	1	1	1	0	02/01 - 02/14	55.979713	.12127884	.18456271	217	High
SEWANHAKA CENTRAL HS DISTRICT	FLORAL PARK MEMORIAL HIGH SCHOOL	11001	NY	1364	993	0	0	103	57	Hybrid	0	1	0	0	1	0	1	1	0	1	1	1	0	10/26 - 11/08	12.098724	.12127884	.18456271	160	High
SEWANHAKA CENTRAL HS DISTRICT	FLORAL PARK MEMORIAL HIGH SCHOOL	11001	NY	1644	601	3	0	121	96	Hybrid	0	1	0	0	1	0	1	1	0	1	1	1	0	04/12 - 04/25	27.377033	.12127884	.18456271	217	High
SEWANHAKA CENTRAL HS DISTRICT	FLORAL PARK MEMORIAL HIGH SCHOOL	11001	NY	1359	941	6	3	97	90	Hybrid	0	1	0	0	1	0	1	1	0	1	1	1	0	11/30 - 12/13	52.049129	.12127884	.18456271	187	High
SEWANHAKA CENTRAL HS DISTRICT	FLORAL PARK MEMORIAL HIGH SCHOOL	11001	NY	1644	601	7	0	121	96	Hybrid	0	1	0	0	1	0	1	1	0	1	1	1	0	03/01 - 03/14	46.123165	.12127884	.18456271	217	High
SEWANHAKA CENTRAL HS DISTRICT	FLORAL PARK MEMORIAL HIGH SCHOOL	11001	NY	1360	971	7	0	103	57	Hybrid	0	1	0	0	1	0	1	1	0	1	1	1	0	11/09 - 11/22	25.458643	.12127884	.18456271	160	High
SEWANHAKA CENTRAL HS DISTRICT	FLORAL PARK MEMORIAL HIGH SCHOOL	11001	NY	1644	601	7	0	121	96	Hybrid	0	1	0	0	1	0	1	1	0	1	1	1	0	02/15 - 02/28	45.587666	.12127884	.18456271	217	High
SEWANHAKA CENTRAL HS DISTRICT	H FRANK CAREY HIGH SCHOOL	11010	NY	1602	1072	10	3	105	91	Hybrid	0	1	0	0	1	0	1	1	0	1	1	1	0	03/15 - 03/28	47.181293	.1114846	.1662885	196	High
SEWANHAKA CENTRAL HS DISTRICT	H FRANK CAREY HIGH SCHOOL	11010	NY	1602	1072	8	1	105	91	Hybrid	0	1	0	0	1	0	1	1	0	1	1	1	0	02/01 - 02/14	56.751259	.1114846	.1662885	196	High
SEWANHAKA CENTRAL HS DISTRICT	H FRANK CAREY HIGH SCHOOL	11010	NY	1602	1072	5	1	105	91	Hybrid	0	1	0	0	1	0	1	1	0	1	1	1	0	02/15 - 02/28	45.238873	.1114846	.1662885	196	High
SEWANHAKA CENTRAL HS DISTRICT	H FRANK CAREY HIGH SCHOOL	11010	NY	1602	1072	1	0	105	91	Hybrid	0	1	0	0	1	0	1	1	0	1	1	1	0	03/29 - 04/11	44.712471	.1114846	.1662885	196	High
SEWANHAKA CENTRAL HS DISTRICT	H FRANK CAREY HIGH SCHOOL	11010	NY	1603	1084	7	0	107	91	Hybrid	0	1	0	0	1	0	1	1	0	1	1	1	0	11/30 - 12/13	54.187687	.1114846	.1662885	198	High
SEWANHAKA CENTRAL HS DISTRICT	H FRANK CAREY HIGH SCHOOL	11010	NY	1602	1072	7	2	105	91	Hybrid	0	1	0	0	1	0	1	1	0	1	1	1	0	03/01 - 03/14	45.860027	.1114846	.1662885	196	High
SEWANHAKA CENTRAL HS DISTRICT	H FRANK CAREY HIGH SCHOOL	11010	NY	1607	1119	4	0	112	64	Hybrid	0	1	0	0	1	0	1	1	0	1	1	1	0	11/09 - 11/22	26.446367	.1114846	.1662885	176	High
SEWANHAKA CENTRAL HS DISTRICT	H FRANK CAREY HIGH SCHOOL	11010	NY	1602	1060	28	9	107	91	Hybrid	0	1	0	0	1	0	1	1	0	1	1	1	0	01/04 - 01/17	108.79122	.1114846	.1662885	198	High
SEWANHAKA CENTRAL HS DISTRICT	H FRANK CAREY HIGH SCHOOL	11010	NY	1606	1137	1	0	112	64	Hybrid	0	1	0	0	1	0	1	1	0	1	1	1	0	10/12 - 10/25	7.2590652	.1114846	.1662885	176	High
SEWANHAKA CENTRAL HS DISTRICT	H FRANK CAREY HIGH SCHOOL	11010	NY	1602	1072	7	0	105	91	Hybrid	0	1	0	0	1	0	1	1	0	1	1	1	0	04/12 - 04/25	26.693777	.1114846	.1662885	196	High
SEWANHAKA CENTRAL HS DISTRICT	H FRANK CAREY HIGH SCHOOL	11010	NY	1602	1072	10	4	107	91	Hybrid	0	1	0	0	1	0	1	1	0	1	1	1	0	01/18 - 01/31	84.397812	.1114846	.1662885	198	High
SEWANHAKA CENTRAL HS DISTRICT	H FRANK CAREY HIGH SCHOOL	11010	NY	1606	1126	0	0	112	64	Hybrid	0	1	0	0	1	0	1	1	0	1	1	1	0	10/26 - 11/08	12.475696	.1114846	.1662885	176	High
SEWANHAKA CENTRAL HS DISTRICT	NEW HYDE PARK MEMORIAL HIGH SCHOOL	11040	NY	1818	898	4	0	131	66	Hybrid	0	1	0	0	1	0	1	1	0	1	1	1	0	10/26 - 11/08	12.338017	.11506887	.17297608	197	High
SEWANHAKA CENTRAL HS DISTRICT	NEW HYDE PARK MEMORIAL HIGH SCHOOL	11040	NY	1839	969	4	2	131	66	Hybrid	0	1	0	0	1	0	1	1	0	1	1	1	0	10/12 - 10/25	7.2187214	.11506887	.17297608	197	High
SEWANHAKA CENTRAL HS DISTRICT	NEW HYDE PARK MEMORIAL HIGH SCHOOL	11040	NY	1838	817	21	8	127	95	Hybrid	0	1	0	0	1	0	1	1	0	1	1	1	0	01/04 - 01/17	106.85735	.11506887	.17297608	222	High
SEWANHAKA CENTRAL HS DISTRICT	NEW HYDE PARK MEMORIAL HIGH SCHOOL	11040	NY	1842	861	3	1	127	93	Hybrid	0	1	0	0	1	0	1	1	0	1	1	1	0	04/12 - 04/25	26.943314	.11506887	.17297608	220	High
SEWANHAKA CENTRAL HS DISTRICT	NEW HYDE PARK MEMORIAL HIGH SCHOOL	11040	NY	1872	891	3	0	127	93	Hybrid	0	1	0	0	1	0	1	1	0	1	1	1	0	03/15 - 03/28	47.588955	.11506887	.17297608	220	High
SEWANHAKA CENTRAL HS DISTRICT	NEW HYDE PARK MEMORIAL HIGH SCHOOL	11040	NY	1842	863	0	2	127	95	Hybrid	0	1	0	0	1	0	1	1	0	1	1	1	0	01/18 - 01/31	83.89566	.11506887	.17297608	222	High
SEWANHAKA CENTRAL HS DISTRICT	NEW HYDE PARK MEMORIAL HIGH SCHOOL	11040	NY	1843	840	2	2	127	95	Hybrid	0	1	0	0	1	0	1	1	0	1	1	1	0	11/30 - 12/13	53.406639	.11506887	.17297608	222	High
SEWANHAKA CENTRAL HS DISTRICT	NEW HYDE PARK MEMORIAL HIGH SCHOOL	11040	NY	1842	861	12	0	127	93	Hybrid	0	1	0	0	1	0	1	1	0	1	1	1	0	03/01 - 03/14	45.956127	.11506887	.17297608	220	High
SEWANHAKA CENTRAL HS DISTRICT	NEW HYDE PARK MEMORIAL HIGH SCHOOL	11040	NY	234	86	5	0	127	94	Hybrid	0	1	0	0	1	0	1	1	0	1	1	1	0	02/01 - 02/14	56.469471	.11506887	.17297608	221	High
SEWANHAKA CENTRAL HS DISTRICT	NEW HYDE PARK MEMORIAL HIGH SCHOOL	11040	NY	1845	891	2	0	131	66	Hybrid	0	1	0	0	1	0	1	1	0	1	1	1	0	11/09 - 11/22	26.08563	.11506887	.17297608	197	High
SEWANHAKA CENTRAL HS DISTRICT	NEW HYDE PARK MEMORIAL HIGH SCHOOL	11040	NY	1842	861	9	0	127	94	Hybrid	0	1	0	0	1	0	1	1	0	1	1	1	0	02/15 - 02/28	45.366253	.11506887	.17297608	221	High
SEWANHAKA CENTRAL HS DISTRICT	NEW HYDE PARK MEMORIAL HIGH SCHOOL	11040	NY	1842	861	1	0	127	93	Hybrid	0	1	0	0	1	0	1	1	0	1	1	1	0	03/29 - 04/11	44.866215	.11506887	.17297608	220	High
SEWANHAKA CENTRAL HS DISTRICT	SEWANHAKA HIGH SCHOOL	11001	NY	1633	606	6	1	121	96	Hybrid	0	1	0	0	1	0	1	1	0	1	1	1	0	11/30 - 12/13	52.049129	.12127884	.18456271	217	High
SEWANHAKA CENTRAL HS DISTRICT	SEWANHAKA HIGH SCHOOL	11001	NY	1638	578	7	9	121	96	Hybrid	0	1	0	0	1	0	1	1	0	1	1	1	0	01/04 - 01/17	103.49617	.12127884	.18456271	217	High
SEWANHAKA CENTRAL HS DISTRICT	SEWANHAKA HIGH SCHOOL	11001	NY	1644	601	0	0	121	96	Hybrid	0	1	0	0	1	0	1	1	0	1	1	1	0	03/29 - 04/11	45.133446	.12127884	.18456271	217	High
SEWANHAKA CENTRAL HS DISTRICT	SEWANHAKA HIGH SCHOOL	11001	NY	1644	601	3	0	121	96	Hybrid	0	1	0	0	1	0	1	1	0	1	1	1	0	03/01 - 03/14	46.123165	.12127884	.18456271	217	High
SEWANHAKA CENTRAL HS DISTRICT	SEWANHAKA HIGH SCHOOL	11001	NY	391	142	1	0	121	96	Hybrid	0	1	0	0	1	0	1	1	0	1	1	1	0	02/01 - 02/14	55.979713	.12127884	.18456271	217	High
SEWANHAKA CENTRAL HS DISTRICT	SEWANHAKA HIGH SCHOOL	11001	NY	1644	601	2	0	121	96	Hybrid	0	1	0	0	1	0	1	1	0	1	1	1	0	04/12 - 04/25	27.377033	.12127884	.18456271	217	High
SEWANHAKA CENTRAL HS DISTRICT	SEWANHAKA HIGH SCHOOL	11001	NY	1644	601	1	2	121	96	Hybrid	0	1	0	0	1	0	1	1	0	1	1	1	0	03/15 - 03/28	48.29752	.12127884	.18456271	217	High
SEWANHAKA CENTRAL HS DISTRICT	SEWANHAKA HIGH SCHOOL	11001	NY	1630	635	2	2	131	129	Hybrid	0	1	0	0	1	0	1	1	0	1	1	1	0	11/09 - 11/22	25.458643	.12127884	.18456271	260	High
SEWANHAKA CENTRAL HS DISTRICT	SEWANHAKA HIGH SCHOOL	11001	NY	1624	641	0	0	131	65	Hybrid	0	1	0	0	1	0	1	1	0	1	1	1	0	10/12 - 10/25	7.148603	.12127884	.18456271	196	High
SEWANHAKA CENTRAL HS DISTRICT	SEWANHAKA HIGH SCHOOL	11001	NY	1644	601	0	0	121	96	Hybrid	0	1	0	0	1	0	1	1	0	1	1	1	0	02/15 - 02/28	45.587666	.12127884	.18456271	217	High
SEWANHAKA CENTRAL HS DISTRICT	SEWANHAKA HIGH SCHOOL	11001	NY	1641	601	7	5	121	96	Hybrid	0	1	0	0	1	0	1	1	0	1	1	1	0	01/18 - 01/31	83.022896	.12127884	.18456271	217	High
SEWANHAKA CENTRAL HS DISTRICT	SEWANHAKA HIGH SCHOOL	11001	NY	1624	640	0	0	131	65	Hybrid	0	1	0	0	1	0	1	1	0	1	1	1	0	10/26 - 11/08	12.098724	.12127884	.18456271	196	High
SHARON SPRINGS CSD	SHARON SPRINGS CENTRAL SCHOOL	13459	NY	234	198	1	0	31	33	In-Person	0	1	1	0	1	1	1	1	0	1	1	1	1	02/15 - 02/28	20.390581	.015154651	.034488261	64	Unknown or Mixed
SHARON SPRINGS CSD	SHARON SPRINGS CENTRAL SCHOOL	13459	NY	331	265	0	2	31	33	In-Person	0	1	1	0	1	1	1	1	0	1	1	1	1	02/01 - 02/14	20.165195	.015154651	.034488261	64	Unknown or Mixed
SHARON SPRINGS CSD	SHARON SPRINGS CENTRAL SCHOOL	13459	NY	227	204	0	0	31	33	In-Person	0	1	1	0	1	1	1	1	0	1	1	1	1	10/12 - 10/25	3.4208353	.015154651	.034488261	64	Unknown or Mixed
SHARON SPRINGS CSD	SHARON SPRINGS CENTRAL SCHOOL	13459	NY	237	196	0	0	31	33	In-Person	0	1	1	0	1	1	1	1	0	1	1	1	1	01/18 - 01/31	35.297142	.015154651	.034488261	64	Unknown or Mixed
SHARON SPRINGS CSD	SHARON SPRINGS CENTRAL SCHOOL	13459	NY	230	210	0	0	31	33	In-Person	0	1	1	0	1	1	1	1	0	1	1	1	1	11/30 - 12/13	30.333252	.015154651	.034488261	64	Unknown or Mixed
SHARON SPRINGS CSD	SHARON SPRINGS CENTRAL SCHOOL	13459	NY	228	209	0	1	31	33	In-Person	0	1	1	0	1	1	1	1	0	1	1	1	1	11/09 - 11/22	10.829719	.015154651	.034488261	64	Unknown or Mixed
SHARON SPRINGS CSD	SHARON SPRINGS CENTRAL SCHOOL	13459	NY	234	213	0	0	31	33	In-Person	0	1	1	0	1	1	1	1	0	1	1	1	1	03/29 - 04/11	23.804354	.015154651	.034488261	64	Unknown or Mixed
SHARON SPRINGS CSD	SHARON SPRINGS CENTRAL SCHOOL	13459	NY	235	183	2	0	31	0	In-Person	0	1	1	0	1	1	1	1	0	1	1	1	1	03/01 - 03/14	21.092815	.015154651	.034488261	31	Unknown or Mixed
SHARON SPRINGS CSD	SHARON SPRINGS CENTRAL SCHOOL	13459	NY	234	150	0	1	31	33	In-Person	0	1	1	0	1	1	1	1	0	1	1	1	1	03/15 - 03/28	23.538088	.015154651	.034488261	64	Unknown or Mixed
SHARON SPRINGS CSD	SHARON SPRINGS CENTRAL SCHOOL	13459	NY	227	207	0	0	31	33	In-Person	0	1	1	0	1	1	1	1	0	1	1	1	1	10/26 - 11/08	3.1026232	.015154651	.034488261	64	Unknown or Mixed
SHARON SPRINGS CSD	SHARON SPRINGS CENTRAL SCHOOL	13459	NY	232	217	2	2	31	33	In-Person	0	1	1	0	1	1	1	1	0	1	1	1	1	04/12 - 04/25	21.025806	.015154651	.034488261	64	Unknown or Mixed
SHELTER ISLAND UFSD	SHELTER ISLAND SCHOOL	11964	NY	220	220	1	0	36	30	In-Person	0	1	1	1	1	1	1	1	0	1	1	1	1	04/12 - 04/25	28.298582	.072753496	.18906836	66	Unknown or Mixed
SHELTER ISLAND UFSD	SHELTER ISLAND SCHOOL	11964	NY	224	224	0	0	36	30	In-Person	0	1	1	1	1	1	1	1	0	1	1	1	1	10/12 - 10/25	5.9596329	.072753496	.18906836	66	Unknown or Mixed
SHELTER ISLAND UFSD	SHELTER ISLAND SCHOOL	11964	NY	585	193	3	0	36	30	In-Person	0	1	1	1	1	1	1	1	0	1	1	1	1	02/01 - 02/14	51.276062	.072753496	.18906836	66	Unknown or Mixed
SHELTER ISLAND UFSD	SHELTER ISLAND SCHOOL	11964	NY	220	220	1	0	36	30	In-Person	0	1	1	1	1	1	1	1	0	1	1	1	1	03/01 - 03/14	41.09341	.072753496	.18906836	66	Unknown or Mixed
SHELTER ISLAND UFSD	SHELTER ISLAND SCHOOL	11964	NY	220	220	1	0	36	30	In-Person	0	1	1	1	1	1	1	1	0	1	1	1	1	03/15 - 03/28	46.356464	.072753496	.18906836	66	Unknown or Mixed
SHELTER ISLAND UFSD	SHELTER ISLAND SCHOOL	11964	NY	224	224	0	0	36	30	In-Person	0	1	1	1	1	1	1	1	0	1	1	1	1	11/30 - 12/13	67.49575	.072753496	.18906836	66	Unknown or Mixed
SHELTER ISLAND UFSD	SHELTER ISLAND SCHOOL	11964	NY	220	220	0	1	36	30	In-Person	0	1	1	1	1	1	1	1	0	1	1	1	1	03/29 - 04/11	46.888577	.072753496	.18906836	66	Unknown or Mixed
SHELTER ISLAND UFSD	SHELTER ISLAND SCHOOL	11964	NY	226	226	5	2	36	30	In-Person	0	1	1	1	1	1	1	1	0	1	1	1	1	01/04 - 01/17	119.44421	.072753496	.18906836	66	Unknown or Mixed
SHELTER ISLAND UFSD	SHELTER ISLAND SCHOOL	11964	NY	222	222	0	0	36	30	In-Person	0	1	1	1	1	1	1	1	0	1	1	1	1	01/18 - 01/31	85.007004	.072753496	.18906836	66	Unknown or Mixed
SHELTER ISLAND UFSD	SHELTER ISLAND SCHOOL	11964	NY	224	224	0	0	36	30	In-Person	0	1	1	1	1	1	1	1	0	1	1	1	1	11/09 - 11/22	27.142452	.072753496	.18906836	66	Unknown or Mixed
SHELTER ISLAND UFSD	SHELTER ISLAND SCHOOL	11964	NY	224	224	0	0	36	30	In-Person	0	1	1	1	1	1	1	1	0	1	1	1	1	10/26 - 11/08	9.9891577	.072753496	.18906836	66	Unknown or Mixed
SHENENDEHOWA CSD	ACADIA MIDDLE SCHOOL	12065	NY	732	550	3	0	60	42	Hybrid	0	1	1	0	1	1	1	1	0	1	1	1	1	03/29 - 04/11	26.721981	.015376168	.031053843	102	Middle
SHENENDEHOWA CSD	ACADIA MIDDLE SCHOOL	12065	NY	726	555	0	0	56	44	Hybrid	0	1	1	0	1	1	1	1	0	1	1	1	1	10/12 - 10/25	4.9413514	.015376168	.031053843	100	Middle
SHENENDEHOWA CSD	ACADIA MIDDLE SCHOOL	12065	NY	730	531	8	2	60	45	Hybrid	0	1	1	0	1	1	1	1	0	1	1	1	1	01/18 - 01/31	48.604969	.015376168	.031053843	105	Middle
SHENENDEHOWA CSD	ACADIA MIDDLE SCHOOL	12065	NY	733	540	0	0	60	45	Hybrid	0	1	1	0	1	1	1	1	0	1	1	1	1	02/01 - 02/14	24.892151	.015376168	.031053843	105	Middle
SHENENDEHOWA CSD	ACADIA MIDDLE SCHOOL	12065	NY	726	555	1	0	56	44	Hybrid	0	1	1	0	1	1	1	1	0	1	1	1	1	10/26 - 11/08	7.2414989	.015376168	.031053843	100	Middle
SHENENDEHOWA CSD	ACADIA MIDDLE SCHOOL	12065	NY	733	542	1	0	60	45	Hybrid	0	1	1	0	1	1	1	1	0	1	1	1	1	02/15 - 02/28	18.334488	.015376168	.031053843	105	Middle
SHENENDEHOWA CSD	ACADIA MIDDLE SCHOOL	12065	NY	734	551	1	2	60	42	Hybrid	0	1	1	0	1	1	1	1	0	1	1	1	1	03/15 - 03/28	22.18623	.015376168	.031053843	102	Middle
SHENENDEHOWA CSD	ACADIA MIDDLE SCHOOL	12065	NY	727	553	2	1	59	44	Hybrid	0	1	1	0	1	1	1	1	0	1	1	1	1	11/09 - 11/22	11.284136	.015376168	.031053843	103	Middle
SHENENDEHOWA CSD	ACADIA MIDDLE SCHOOL	12065	NY	733	554	2	1	59	44	Hybrid	0	1	1	0	1	1	1	1	0	1	1	1	1	11/30 - 12/13	34.839321	.015376168	.031053843	103	Middle
SHENENDEHOWA CSD	ACADIA MIDDLE SCHOOL	12065	NY	729	537	11	2	60	45	Hybrid	0	1	1	0	1	1	1	1	0	1	1	1	1	01/04 - 01/17	85.174484	.015376168	.031053843	105	Middle
SHENENDEHOWA CSD	ACADIA MIDDLE SCHOOL	12065	NY	734	565	1	0	60	42	Hybrid	0	1	1	0	1	1	1	1	0	1	1	1	1	04/12 - 04/25	17.339193	.015376168	.031053843	102	Middle
SHENENDEHOWA CSD	ACADIA MIDDLE SCHOOL	12065	NY	734	549	0	0	60	45	Hybrid	0	1	1	0	1	1	1	1	0	1	1	1	1	03/01 - 03/14	17.525948	.015376168	.031053843	105	Middle
SHENENDEHOWA CSD	ARONGEN ELEMENTARY SCHOOL	12065	NY	628	462	0	1	55	52	In-Person	0	1	1	0	1	1	1	1	0	1	1	1	1	03/01 - 03/14	17.525948	.015376168	.031053843	107	Elementary
SHENENDEHOWA CSD	ARONGEN ELEMENTARY SCHOOL	12065	NY	625	450	2	2	55	52	In-Person	0	1	1	0	1	1	1	1	0	1	1	1	1	01/04 - 01/17	85.174484	.015376168	.031053843	107	Elementary
SHENENDEHOWA CSD	ARONGEN ELEMENTARY SCHOOL	12065	NY	627	464	3	0	67	51	In-Person	0	1	1	0	1	1	1	1	0	1	1	1	1	04/12 - 04/25	17.339193	.015376168	.031053843	118	Elementary
SHENENDEHOWA CSD	ARONGEN ELEMENTARY SCHOOL	12065	NY	625	462	1	0	55	55	In-Person	0	1	1	0	1	1	1	1	0	1	1	1	1	10/12 - 10/25	4.9413514	.015376168	.031053843	110	Elementary
SHENENDEHOWA CSD	ARONGEN ELEMENTARY SCHOOL	12065	NY	631	480	1	0	55	54	In-Person	0	1	1	0	1	1	1	1	0	1	1	1	1	11/30 - 12/13	34.839321	.015376168	.031053843	109	Elementary
SHENENDEHOWA CSD	ARONGEN ELEMENTARY SCHOOL	12065	NY	623	466	0	0	55	54	In-Person	0	1	1	0	1	1	1	1	0	1	1	1	1	11/09 - 11/22	11.284136	.015376168	.031053843	109	Elementary
SHENENDEHOWA CSD	ARONGEN ELEMENTARY SCHOOL	12065	NY	625	460	0	0	67	51	In-Person	0	1	1	0	1	1	1	1	0	1	1	1	1	03/15 - 03/28	22.18623	.015376168	.031053843	118	Elementary
SHENENDEHOWA CSD	ARONGEN ELEMENTARY SCHOOL	12065	NY	622	462	1	0	55	55	In-Person	0	1	1	0	1	1	1	1	0	1	1	1	1	10/26 - 11/08	7.2414989	.015376168	.031053843	110	Elementary
SHENENDEHOWA CSD	ARONGEN ELEMENTARY SCHOOL	12065	NY	629	458	4	0	55	52	In-Person	0	1	1	0	1	1	1	1	0	1	1	1	1	02/01 - 02/14	24.892151	.015376168	.031053843	107	Elementary
SHENENDEHOWA CSD	ARONGEN ELEMENTARY SCHOOL	12065	NY	630	459	0	0	55	52	In-Person	0	1	1	0	1	1	1	1	0	1	1	1	1	02/15 - 02/28	18.334488	.015376168	.031053843	107	Elementary
SHENENDEHOWA CSD	ARONGEN ELEMENTARY SCHOOL	12065	NY	628	456	2	1	55	52	In-Person	0	1	1	0	1	1	1	1	0	1	1	1	1	01/18 - 01/31	48.604969	.015376168	.031053843	107	Elementary
SHENENDEHOWA CSD	ARONGEN ELEMENTARY SCHOOL	12065	NY	625	485	1	0	67	51	In-Person	0	1	1	0	1	1	1	1	0	1	1	1	1	03/29 - 04/11	26.721981	.015376168	.031053843	118	Elementary
SHENENDEHOWA CSD	CHANGO ELEMENTARY SCHOOL	12019	NY	529	393	0	0	39	28	In-Person	0	1	1	0	1	1	1	1	0	1	1	1	1	10/26 - 11/08	7.2627969	.018488277	.03253511	67	Elementary
SHENENDEHOWA CSD	CHANGO ELEMENTARY SCHOOL	12019	NY	527	397	1	0	39	30	In-Person	0	1	1	0	1	1	1	1	0	1	1	1	1	02/15 - 02/28	18.293535	.018488277	.03253511	69	Elementary
SHENENDEHOWA CSD	CHANGO ELEMENTARY SCHOOL	12019	NY	525	389	1	0	39	30	In-Person	0	1	1	0	1	1	1	1	0	1	1	1	1	01/18 - 01/31	49.006191	.018488277	.03253511	69	Elementary
SHENENDEHOWA CSD	CHANGO ELEMENTARY SCHOOL	12019	NY	524	388	4	1	39	30	In-Person	0	1	1	0	1	1	1	1	0	1	1	1	1	01/04 - 01/17	85.637543	.018488277	.03253511	69	Elementary
SHENENDEHOWA CSD	CHANGO ELEMENTARY SCHOOL	12019	NY	531	395	0	0	39	30	In-Person	0	1	1	0	1	1	1	1	0	1	1	1	1	11/09 - 11/22	11.479495	.018488277	.03253511	69	Elementary
SHENENDEHOWA CSD	CHANGO ELEMENTARY SCHOOL	12019	NY	526	402	1	0	39	30	In-Person	0	1	1	0	1	1	1	1	0	1	1	1	1	03/01 - 03/14	17.547304	.018488277	.03253511	69	Elementary
SHENENDEHOWA CSD	CHANGO ELEMENTARY SCHOOL	12019	NY	527	408	0	0	40	27	In-Person	0	1	1	0	1	1	1	1	0	1	1	1	1	03/29 - 04/11	26.550789	.018488277	.03253511	67	Elementary
SHENENDEHOWA CSD	CHANGO ELEMENTARY SCHOOL	12019	NY	525	404	1	2	40	27	In-Person	0	1	1	0	1	1	1	1	0	1	1	1	1	03/15 - 03/28	22.213209	.018488277	.03253511	67	Elementary
SHENENDEHOWA CSD	CHANGO ELEMENTARY SCHOOL	12019	NY	527	407	2	0	40	27	In-Person	0	1	1	0	1	1	1	1	0	1	1	1	1	04/12 - 04/25	17.334177	.018488277	.03253511	67	Elementary
SHENENDEHOWA CSD	CHANGO ELEMENTARY SCHOOL	12019	NY	531	390	0	0	39	28	In-Person	0	1	1	0	1	1	1	1	0	1	1	1	1	10/12 - 10/25	4.9133005	.018488277	.03253511	67	Elementary
SHENENDEHOWA CSD	CHANGO ELEMENTARY SCHOOL	12019	NY	527	393	2	0	39	30	In-Person	0	1	1	0	1	1	1	1	0	1	1	1	1	11/30 - 12/13	35.66917	.018488277	.03253511	69	Elementary
SHENENDEHOWA CSD	CHANGO ELEMENTARY SCHOOL	12019	NY	524	391	1	0	39	30	In-Person	0	1	1	0	1	1	1	1	0	1	1	1	1	02/01 - 02/14	25.150923	.018488277	.03253511	69	Elementary
SHENENDEHOWA CSD	GOWANA MIDDLE SCHOOL	12065	NY	731	587	8	0	65	47	Hybrid	0	1	1	0	1	1	1	1	0	1	1	1	1	04/12 - 04/25	17.339193	.015376168	.031053843	112	Middle
SHENENDEHOWA CSD	GOWANA MIDDLE SCHOOL	12065	NY	732	578	0	0	63	47	Hybrid	0	1	1	0	1	1	1	1	0	1	1	1	1	03/01 - 03/14	17.525948	.015376168	.031053843	110	Middle
SHENENDEHOWA CSD	GOWANA MIDDLE SCHOOL	12065	NY	733	601	0	0	57	51	Hybrid	0	1	1	0	1	1	1	1	0	1	1	1	1	10/12 - 10/25	4.9413514	.015376168	.031053843	108	Middle
SHENENDEHOWA CSD	GOWANA MIDDLE SCHOOL	12065	NY	732	602	0	0	57	51	Hybrid	0	1	1	0	1	1	1	1	0	1	1	1	1	10/26 - 11/08	7.2414989	.015376168	.031053843	108	Middle
SHENENDEHOWA CSD	GOWANA MIDDLE SCHOOL	12065	NY	731	576	2	0	63	47	Hybrid	0	1	1	0	1	1	1	1	0	1	1	1	1	02/15 - 02/28	18.334488	.015376168	.031053843	110	Middle
SHENENDEHOWA CSD	GOWANA MIDDLE SCHOOL	12065	NY	732	594	0	0	63	50	Hybrid	0	1	1	0	1	1	1	1	0	1	1	1	1	11/09 - 11/22	11.284136	.015376168	.031053843	113	Middle
SHENENDEHOWA CSD	GOWANA MIDDLE SCHOOL	12065	NY	732	579	3	0	63	47	Hybrid	0	1	1	0	1	1	1	1	0	1	1	1	1	02/01 - 02/14	24.892151	.015376168	.031053843	110	Middle
SHENENDEHOWA CSD	GOWANA MIDDLE SCHOOL	12065	NY	732	584	1	0	65	47	Hybrid	0	1	1	0	1	1	1	1	0	1	1	1	1	03/29 - 04/11	26.721981	.015376168	.031053843	112	Middle
SHENENDEHOWA CSD	GOWANA MIDDLE SCHOOL	12065	NY	730	578	4	1	63	47	Hybrid	0	1	1	0	1	1	1	1	0	1	1	1	1	01/04 - 01/17	85.174484	.015376168	.031053843	110	Middle
SHENENDEHOWA CSD	GOWANA MIDDLE SCHOOL	12065	NY	729	575	4	0	63	47	Hybrid	0	1	1	0	1	1	1	1	0	1	1	1	1	01/18 - 01/31	48.604969	.015376168	.031053843	110	Middle
SHENENDEHOWA CSD	GOWANA MIDDLE SCHOOL	12065	NY	732	583	1	0	65	47	Hybrid	0	1	1	0	1	1	1	1	0	1	1	1	1	03/15 - 03/28	22.18623	.015376168	.031053843	112	Middle
SHENENDEHOWA CSD	GOWANA MIDDLE SCHOOL	12065	NY	732	591	1	0	63	50	Hybrid	0	1	1	0	1	1	1	1	0	1	1	1	1	11/30 - 12/13	34.839321	.015376168	.031053843	113	Middle
SHENENDEHOWA CSD	KARIGON ELEMENTARY SCHOOL	12065	NY	503	400	0	0	38	26	In-Person	0	1	1	0	1	1	1	1	0	1	1	1	1	04/12 - 04/25	17.339193	.015376168	.031053843	64	Elementary
SHENENDEHOWA CSD	KARIGON ELEMENTARY SCHOOL	12065	NY	480	374	2	0	37	29	In-Person	0	1	1	0	1	1	1	1	0	1	1	1	1	11/30 - 12/13	34.839321	.015376168	.031053843	66	Elementary
SHENENDEHOWA CSD	KARIGON ELEMENTARY SCHOOL	12065	NY	483	377	3	0	37	27	In-Person	0	1	1	0	1	1	1	1	0	1	1	1	1	01/04 - 01/17	85.174484	.015376168	.031053843	64	Elementary
SHENENDEHOWA CSD	KARIGON ELEMENTARY SCHOOL	12065	NY	476	376	0	0	34	29	In-Person	0	1	1	0	1	1	1	1	0	1	1	1	1	10/12 - 10/25	4.9413514	.015376168	.031053843	63	Elementary
SHENENDEHOWA CSD	KARIGON ELEMENTARY SCHOOL	12065	NY	495	389	0	0	37	26	In-Person	0	1	1	0	1	1	1	1	0	1	1	1	1	03/01 - 03/14	17.525948	.015376168	.031053843	63	Elementary
SHENENDEHOWA CSD	KARIGON ELEMENTARY SCHOOL	12065	NY	491	382	0	0	37	27	In-Person	0	1	1	0	1	1	1	1	0	1	1	1	1	01/18 - 01/31	48.604969	.015376168	.031053843	64	Elementary
SHENENDEHOWA CSD	KARIGON ELEMENTARY SCHOOL	12065	NY	132	41	2	0	37	27	In-Person	0	1	1	0	1	1	1	1	0	1	1	1	1	02/01 - 02/14	24.892151	.015376168	.031053843	64	Elementary
SHENENDEHOWA CSD	KARIGON ELEMENTARY SCHOOL	12065	NY	494	386	2	0	37	27	In-Person	0	1	1	0	1	1	1	1	0	1	1	1	1	02/15 - 02/28	18.334488	.015376168	.031053843	64	Elementary
SHENENDEHOWA CSD	KARIGON ELEMENTARY SCHOOL	12065	NY	484	376	0	0	37	29	In-Person	0	1	1	0	1	1	1	1	0	1	1	1	1	11/09 - 11/22	11.284136	.015376168	.031053843	66	Elementary
SHENENDEHOWA CSD	KARIGON ELEMENTARY SCHOOL	12065	NY	497	392	2	2	38	26	In-Person	0	1	1	0	1	1	1	1	0	1	1	1	1	03/15 - 03/28	22.18623	.015376168	.031053843	64	Elementary
SHENENDEHOWA CSD	KARIGON ELEMENTARY SCHOOL	12065	NY	497	395	0	0	38	26	In-Person	0	1	1	0	1	1	1	1	0	1	1	1	1	03/29 - 04/11	26.721981	.015376168	.031053843	64	Elementary
SHENENDEHOWA CSD	KARIGON ELEMENTARY SCHOOL	12065	NY	480	380	0	0	34	29	In-Person	0	1	1	0	1	1	1	1	0	1	1	1	1	10/26 - 11/08	7.2414989	.015376168	.031053843	63	Elementary
SHENENDEHOWA CSD	KODA MIDDLE SCHOOL	12065	NY	279	104	3	0	61	30	Hybrid	0	1	1	0	1	1	1	1	0	1	1	1	1	02/01 - 02/14	24.892151	.015376168	.031053843	91	Middle
SHENENDEHOWA CSD	KODA MIDDLE SCHOOL	12065	NY	754	529	7	3	61	30	Hybrid	0	1	1	0	1	1	1	1	0	1	1	1	1	01/04 - 01/17	85.174484	.015376168	.031053843	91	Middle
SHENENDEHOWA CSD	KODA MIDDLE SCHOOL	12065	NY	748	537	0	0	61	30	Hybrid	0	1	1	0	1	1	1	1	0	1	1	1	1	02/15 - 02/28	18.334488	.015376168	.031053843	91	Middle
SHENENDEHOWA CSD	KODA MIDDLE SCHOOL	12065	NY	752	522	4	0	61	30	Hybrid	0	1	1	0	1	1	1	1	0	1	1	1	1	01/18 - 01/31	48.604969	.015376168	.031053843	91	Middle
SHENENDEHOWA CSD	KODA MIDDLE SCHOOL	12065	NY	748	554	0	0	61	28	Hybrid	0	1	1	0	1	1	1	1	0	1	1	1	1	03/29 - 04/11	26.721981	.015376168	.031053843	89	Middle
SHENENDEHOWA CSD	KODA MIDDLE SCHOOL	12065	NY	752	536	0	1	60	30	Hybrid	0	1	1	0	1	1	1	1	0	1	1	1	1	11/30 - 12/13	34.839321	.015376168	.031053843	90	Middle
SHENENDEHOWA CSD	KODA MIDDLE SCHOOL	12065	NY	752	557	0	0	58	29	Hybrid	0	1	1	0	1	1	1	1	0	1	1	1	1	10/12 - 10/25	4.9413514	.015376168	.031053843	87	Middle
SHENENDEHOWA CSD	KODA MIDDLE SCHOOL	12065	NY	747	546	1	0	59	30	Hybrid	0	1	1	0	1	1	1	1	0	1	1	1	1	03/01 - 03/14	17.525948	.015376168	.031053843	89	Middle
SHENENDEHOWA CSD	KODA MIDDLE SCHOOL	12065	NY	752	552	0	0	60	30	Hybrid	0	1	1	0	1	1	1	1	0	1	1	1	1	11/09 - 11/22	11.284136	.015376168	.031053843	90	Middle
SHENENDEHOWA CSD	KODA MIDDLE SCHOOL	12065	NY	748	553	2	0	61	28	Hybrid	0	1	1	0	1	1	1	1	0	1	1	1	1	03/15 - 03/28	22.18623	.015376168	.031053843	89	Middle
SHENENDEHOWA CSD	KODA MIDDLE SCHOOL	12065	NY	751	556	1	0	58	29	Hybrid	0	1	1	0	1	1	1	1	0	1	1	1	1	10/26 - 11/08	7.2414989	.015376168	.031053843	87	Middle
SHENENDEHOWA CSD	KODA MIDDLE SCHOOL	12065	NY	748	561	4	0	61	28	Hybrid	0	1	1	0	1	1	1	1	0	1	1	1	1	04/12 - 04/25	17.339193	.015376168	.031053843	89	Middle
SHENENDEHOWA CSD	OKTE ELEMENTARY SCHOOL	12065	NY	501	408	0	0	45	40	In-Person	0	1	1	0	1	1	1	1	0	1	1	1	1	03/29 - 04/11	26.721981	.015376168	.031053843	85	Elementary
SHENENDEHOWA CSD	OKTE ELEMENTARY SCHOOL	12065	NY	501	405	1	0	45	40	In-Person	0	1	1	0	1	1	1	1	0	1	1	1	1	03/15 - 03/28	22.18623	.015376168	.031053843	85	Elementary
SHENENDEHOWA CSD	OKTE ELEMENTARY SCHOOL	12065	NY	501	406	0	0	45	40	In-Person	0	1	1	0	1	1	1	1	0	1	1	1	1	04/12 - 04/25	17.339193	.015376168	.031053843	85	Elementary
SHENENDEHOWA CSD	OKTE ELEMENTARY SCHOOL	12065	NY	505	407	0	0	43	39	In-Person	0	1	1	0	1	1	1	1	0	1	1	1	1	10/26 - 11/08	7.2414989	.015376168	.031053843	82	Elementary
SHENENDEHOWA CSD	OKTE ELEMENTARY SCHOOL	12065	NY	507	410	0	0	45	39	In-Person	0	1	1	0	1	1	1	1	0	1	1	1	1	11/30 - 12/13	34.839321	.015376168	.031053843	84	Elementary
SHENENDEHOWA CSD	OKTE ELEMENTARY SCHOOL	12065	NY	501	404	2	1	45	40	In-Person	0	1	1	0	1	1	1	1	0	1	1	1	1	02/15 - 02/28	18.334488	.015376168	.031053843	85	Elementary
SHENENDEHOWA CSD	OKTE ELEMENTARY SCHOOL	12065	NY	336	106	2	0	45	40	In-Person	0	1	1	0	1	1	1	1	0	1	1	1	1	02/01 - 02/14	24.892151	.015376168	.031053843	85	Elementary
SHENENDEHOWA CSD	OKTE ELEMENTARY SCHOOL	12065	NY	500	404	1	0	45	40	In-Person	0	1	1	0	1	1	1	1	0	1	1	1	1	03/01 - 03/14	17.525948	.015376168	.031053843	85	Elementary
SHENENDEHOWA CSD	OKTE ELEMENTARY SCHOOL	12065	NY	505	407	1	0	43	39	In-Person	0	1	1	0	1	1	1	1	0	1	1	1	1	10/12 - 10/25	4.9413514	.015376168	.031053843	82	Elementary
SHENENDEHOWA CSD	OKTE ELEMENTARY SCHOOL	12065	NY	502	404	7	6	45	40	In-Person	0	1	1	0	1	1	1	1	0	1	1	1	1	01/04 - 01/17	85.174484	.015376168	.031053843	85	Elementary
SHENENDEHOWA CSD	OKTE ELEMENTARY SCHOOL	12065	NY	503	405	2	0	45	40	In-Person	0	1	1	0	1	1	1	1	0	1	1	1	1	01/18 - 01/31	48.604969	.015376168	.031053843	85	Elementary
SHENENDEHOWA CSD	OKTE ELEMENTARY SCHOOL	12065	NY	506	407	0	0	45	39	In-Person	0	1	1	0	1	1	1	1	0	1	1	1	1	11/09 - 11/22	11.284136	.015376168	.031053843	84	Elementary
SHENENDEHOWA CSD	ORENDA ELEMENTARY SCHOOL	12065	NY	586	524	0	0	40	34	In-Person	0	1	1	0	1	1	1	1	0	1	1	1	1	02/01 - 02/14	24.892151	.015376168	.031053843	74	Elementary
SHENENDEHOWA CSD	ORENDA ELEMENTARY SCHOOL	12065	NY	516	410	1	1	40	34	In-Person	0	1	1	0	1	1	1	1	0	1	1	1	1	02/15 - 02/28	18.334488	.015376168	.031053843	74	Elementary
SHENENDEHOWA CSD	ORENDA ELEMENTARY SCHOOL	12065	NY	518	411	4	0	40	34	In-Person	0	1	1	0	1	1	1	1	0	1	1	1	1	01/18 - 01/31	48.604969	.015376168	.031053843	74	Elementary
SHENENDEHOWA CSD	ORENDA ELEMENTARY SCHOOL	12065	NY	517	416	3	0	40	34	In-Person	0	1	1	0	1	1	1	1	0	1	1	1	1	03/01 - 03/14	17.525948	.015376168	.031053843	74	Elementary
SHENENDEHOWA CSD	ORENDA ELEMENTARY SCHOOL	12065	NY	512	416	4	0	41	33	In-Person	0	1	1	0	1	1	1	1	0	1	1	1	1	04/12 - 04/25	17.339193	.015376168	.031053843	74	Elementary
SHENENDEHOWA CSD	ORENDA ELEMENTARY SCHOOL	12065	NY	531	415	1	0	40	36	In-Person	0	1	1	0	1	1	1	1	0	1	1	1	1	11/09 - 11/22	11.284136	.015376168	.031053843	76	Elementary
SHENENDEHOWA CSD	ORENDA ELEMENTARY SCHOOL	12065	NY	529	422	0	0	40	36	In-Person	0	1	1	0	1	1	1	1	0	1	1	1	1	11/30 - 12/13	34.839321	.015376168	.031053843	76	Elementary
SHENENDEHOWA CSD	ORENDA ELEMENTARY SCHOOL	12065	NY	516	419	1	0	41	33	In-Person	0	1	1	0	1	1	1	1	0	1	1	1	1	03/15 - 03/28	22.18623	.015376168	.031053843	74	Elementary
SHENENDEHOWA CSD	ORENDA ELEMENTARY SCHOOL	12065	NY	518	409	5	0	40	34	In-Person	0	1	1	0	1	1	1	1	0	1	1	1	1	01/04 - 01/17	85.174484	.015376168	.031053843	74	Elementary
SHENENDEHOWA CSD	ORENDA ELEMENTARY SCHOOL	12065	NY	529	414	0	0	38	35	In-Person	0	1	1	0	1	1	1	1	0	1	1	1	1	10/26 - 11/08	7.2414989	.015376168	.031053843	73	Elementary
SHENENDEHOWA CSD	ORENDA ELEMENTARY SCHOOL	12065	NY	514	421	4	0	41	33	In-Person	0	1	1	0	1	1	1	1	0	1	1	1	1	03/29 - 04/11	26.721981	.015376168	.031053843	74	Elementary
SHENENDEHOWA CSD	ORENDA ELEMENTARY SCHOOL	12065	NY	532	417	0	0	38	35	In-Person	0	1	1	0	1	1	1	1	0	1	1	1	1	10/12 - 10/25	4.9413514	.015376168	.031053843	73	Elementary
SHENENDEHOWA CSD	SHENENDEHOWA HIGH SCHOOL	12065	NY	3129	2231	6	0	264	181	Hybrid	0	1	1	0	1	1	1	1	0	1	1	1	1	03/29 - 04/11	26.721981	.015376168	.031053843	445	High
SHENENDEHOWA CSD	SHENENDEHOWA HIGH SCHOOL	12065	NY	649	541	24	2	257	187	Hybrid	0	1	1	0	1	1	1	1	0	1	1	1	1	02/01 - 02/14	24.892151	.015376168	.031053843	444	High
SHENENDEHOWA CSD	SHENENDEHOWA HIGH SCHOOL	12065	NY	3141	2241	23	3	257	187	Hybrid	0	1	1	0	1	1	1	1	0	1	1	1	1	01/18 - 01/31	48.604969	.015376168	.031053843	444	High
SHENENDEHOWA CSD	SHENENDEHOWA HIGH SCHOOL	12065	NY	3129	2243	18	1	264	181	Hybrid	0	1	1	0	1	1	1	1	0	1	1	1	1	04/12 - 04/25	17.339193	.015376168	.031053843	445	High
SHENENDEHOWA CSD	SHENENDEHOWA HIGH SCHOOL	12065	NY	3134	2213	12	0	257	187	Hybrid	0	1	1	0	1	1	1	1	0	1	1	1	1	02/15 - 02/28	18.334488	.015376168	.031053843	444	High
SHENENDEHOWA CSD	SHENENDEHOWA HIGH SCHOOL	12065	NY	3140	2388	14	5	247	202	Hybrid	0	1	1	0	1	1	1	1	0	1	1	1	1	11/30 - 12/13	34.839321	.015376168	.031053843	449	High
SHENENDEHOWA CSD	SHENENDEHOWA HIGH SCHOOL	12065	NY	3126	2212	7	1	257	187	Hybrid	0	1	1	0	1	1	1	1	0	1	1	1	1	03/01 - 03/14	17.525948	.015376168	.031053843	444	High
SHENENDEHOWA CSD	SHENENDEHOWA HIGH SCHOOL	12065	NY	3139	2479	0	0	296	194	Hybrid	0	1	1	0	1	1	1	1	0	1	1	1	1	10/26 - 11/08	7.2414989	.015376168	.031053843	490	High
SHENENDEHOWA CSD	SHENENDEHOWA HIGH SCHOOL	12065	NY	3130	2227	8	1	264	181	Hybrid	0	1	1	0	1	1	1	1	0	1	1	1	1	03/15 - 03/28	22.18623	.015376168	.031053843	445	High
SHENENDEHOWA CSD	SHENENDEHOWA HIGH SCHOOL	12065	NY	3141	2272	48	6	257	187	Hybrid	0	1	1	0	1	1	1	1	0	1	1	1	1	01/04 - 01/17	85.174484	.015376168	.031053843	444	High
SHENENDEHOWA CSD	SHENENDEHOWA HIGH SCHOOL	12065	NY	3139	2448	4	0	247	202	Hybrid	0	1	1	0	1	1	1	1	0	1	1	1	1	11/09 - 11/22	11.284136	.015376168	.031053843	449	High
SHENENDEHOWA CSD	SHENENDEHOWA HIGH SCHOOL	12065	NY	3146	2494	1	0	296	194	Hybrid	0	1	1	0	1	1	1	1	0	1	1	1	1	10/12 - 10/25	4.9413514	.015376168	.031053843	490	High
SHENENDEHOWA CSD	SKANO ELEMENTARY SCHOOL	12065	NY	572	396	0	0	41	40	In-Person	0	1	1	0	1	1	1	1	0	1	1	1	1	10/12 - 10/25	4.9413514	.015376168	.031053843	81	Elementary
SHENENDEHOWA CSD	SKANO ELEMENTARY SCHOOL	12065	NY	567	402	2	0	40	39	In-Person	0	1	1	0	1	1	1	1	0	1	1	1	1	03/01 - 03/14	17.525948	.015376168	.031053843	79	Elementary
SHENENDEHOWA CSD	SKANO ELEMENTARY SCHOOL	12065	NY	571	411	0	0	41	42	In-Person	0	1	1	0	1	1	1	1	0	1	1	1	1	11/30 - 12/13	34.839321	.015376168	.031053843	83	Elementary
SHENENDEHOWA CSD	SKANO ELEMENTARY SCHOOL	12065	NY	563	397	0	0	40	39	In-Person	0	1	1	0	1	1	1	1	0	1	1	1	1	02/15 - 02/28	18.334488	.015376168	.031053843	79	Elementary
SHENENDEHOWA CSD	SKANO ELEMENTARY SCHOOL	12065	NY	567	404	3	0	41	29	In-Person	0	1	1	0	1	1	1	1	0	1	1	1	1	04/12 - 04/25	17.339193	.015376168	.031053843	70	Elementary
SHENENDEHOWA CSD	SKANO ELEMENTARY SCHOOL	12065	NY	566	403	1	1	41	29	In-Person	0	1	1	0	1	1	1	1	0	1	1	1	1	03/15 - 03/28	22.18623	.015376168	.031053843	70	Elementary
SHENENDEHOWA CSD	SKANO ELEMENTARY SCHOOL	12065	NY	569	394	2	0	41	40	In-Person	0	1	1	0	1	1	1	1	0	1	1	1	1	10/26 - 11/08	7.2414989	.015376168	.031053843	81	Elementary
SHENENDEHOWA CSD	SKANO ELEMENTARY SCHOOL	12065	NY	563	397	4	2	40	39	In-Person	0	1	1	0	1	1	1	1	0	1	1	1	1	01/04 - 01/17	85.174484	.015376168	.031053843	79	Elementary
SHENENDEHOWA CSD	SKANO ELEMENTARY SCHOOL	12065	NY	569	397	0	1	41	42	In-Person	0	1	1	0	1	1	1	1	0	1	1	1	1	11/09 - 11/22	11.284136	.015376168	.031053843	83	Elementary
SHENENDEHOWA CSD	SKANO ELEMENTARY SCHOOL	12065	NY	478	358	1	0	40	39	In-Person	0	1	1	0	1	1	1	1	0	1	1	1	1	02/01 - 02/14	24.892151	.015376168	.031053843	79	Elementary
SHENENDEHOWA CSD	SKANO ELEMENTARY SCHOOL	12065	NY	567	415	0	0	41	29	In-Person	0	1	1	0	1	1	1	1	0	1	1	1	1	03/29 - 04/11	26.721981	.015376168	.031053843	70	Elementary
SHENENDEHOWA CSD	SKANO ELEMENTARY SCHOOL	12065	NY	566	401	2	0	40	39	In-Person	0	1	1	0	1	1	1	1	0	1	1	1	1	01/18 - 01/31	48.604969	.015376168	.031053843	79	Elementary
SHENENDEHOWA CSD	TESAGO ELEMENTARY SCHOOL	12065	NY	370	270	1	0	39	33	In-Person	0	1	1	0	1	1	1	1	0	1	1	1	1	03/29 - 04/11	26.721981	.015376168	.031053843	72	Elementary
SHENENDEHOWA CSD	TESAGO ELEMENTARY SCHOOL	12065	NY	362	253	0	0	33	40	In-Person	0	1	1	0	1	1	1	1	0	1	1	1	1	10/26 - 11/08	7.2414989	.015376168	.031053843	73	Elementary
SHENENDEHOWA CSD	TESAGO ELEMENTARY SCHOOL	12065	NY	364	262	0	0	35	41	In-Person	0	1	1	0	1	1	1	1	0	1	1	1	1	11/30 - 12/13	34.839321	.015376168	.031053843	76	Elementary
SHENENDEHOWA CSD	TESAGO ELEMENTARY SCHOOL	12065	NY	369	265	2	0	35	38	In-Person	0	1	1	0	1	1	1	1	0	1	1	1	1	03/01 - 03/14	17.525948	.015376168	.031053843	73	Elementary
SHENENDEHOWA CSD	TESAGO ELEMENTARY SCHOOL	12065	NY	360	247	0	1	35	41	In-Person	0	1	1	0	1	1	1	1	0	1	1	1	1	11/09 - 11/22	11.284136	.015376168	.031053843	76	Elementary
SHENENDEHOWA CSD	TESAGO ELEMENTARY SCHOOL	12065	NY	531	477	0	1	35	38	In-Person	0	1	1	0	1	1	1	1	0	1	1	1	1	02/01 - 02/14	24.892151	.015376168	.031053843	73	Elementary
SHENENDEHOWA CSD	TESAGO ELEMENTARY SCHOOL	12065	NY	370	267	1	0	39	33	In-Person	0	1	1	0	1	1	1	1	0	1	1	1	1	04/12 - 04/25	17.339193	.015376168	.031053843	72	Elementary
SHENENDEHOWA CSD	TESAGO ELEMENTARY SCHOOL	12065	NY	363	254	0	0	33	40	In-Person	0	1	1	0	1	1	1	1	0	1	1	1	1	10/12 - 10/25	4.9413514	.015376168	.031053843	73	Elementary
SHENENDEHOWA CSD	TESAGO ELEMENTARY SCHOOL	12065	NY	370	267	0	1	39	33	In-Person	0	1	1	0	1	1	1	1	0	1	1	1	1	03/15 - 03/28	22.18623	.015376168	.031053843	72	Elementary
SHENENDEHOWA CSD	TESAGO ELEMENTARY SCHOOL	12065	NY	369	257	3	3	35	38	In-Person	0	1	1	0	1	1	1	1	0	1	1	1	1	01/18 - 01/31	48.604969	.015376168	.031053843	73	Elementary
SHENENDEHOWA CSD	SHATEKON ELEMENTARY SCHOOL	12065	NY	499	384	1	0	45	28	In-Person	0	1	1	0	1	1	1	1	0	1	1	1	1	02/15 - 02/28	18.334488	.015376168	.031053843	73	Elementary
SHENENDEHOWA CSD	SHATEKON ELEMENTARY SCHOOL	12065	NY	237	196	2	0	45	28	In-Person	0	1	1	0	1	1	1	1	0	1	1	1	1	02/01 - 02/14	24.892151	.015376168	.031053843	73	Elementary
SHENENDEHOWA CSD	SHATEKON ELEMENTARY SCHOOL	12065	NY	503	377	0	0	42	30	In-Person	0	1	1	0	1	1	1	1	0	1	1	1	1	11/09 - 11/22	11.284136	.015376168	.031053843	72	Elementary
SHENENDEHOWA CSD	SHATEKON ELEMENTARY SCHOOL	12065	NY	507	392	0	0	41	29	In-Person	0	1	1	0	1	1	1	1	0	1	1	1	1	10/12 - 10/25	4.9413514	.015376168	.031053843	70	Elementary
SHENENDEHOWA CSD	SHATEKON ELEMENTARY SCHOOL	12065	NY	501	392	0	0	44	27	In-Person	0	1	1	0	1	1	1	1	0	1	1	1	1	04/12 - 04/25	17.339193	.015376168	.031053843	71	Elementary
SHENENDEHOWA CSD	SHATEKON ELEMENTARY SCHOOL	12065	NY	508	393	0	0	41	29	In-Person	0	1	1	0	1	1	1	1	0	1	1	1	1	10/26 - 11/08	7.2414989	.015376168	.031053843	70	Elementary
SHENENDEHOWA CSD	SHATEKON ELEMENTARY SCHOOL	12065	NY	498	386	0	2	44	27	In-Person	0	1	1	0	1	1	1	1	0	1	1	1	1	03/15 - 03/28	22.18623	.015376168	.031053843	71	Elementary
SHENENDEHOWA CSD	SHATEKON ELEMENTARY SCHOOL	12065	NY	501	386	9	1	45	28	In-Person	0	1	1	0	1	1	1	1	0	1	1	1	1	01/04 - 01/17	85.174484	.015376168	.031053843	73	Elementary
SHENENDEHOWA CSD	SHATEKON ELEMENTARY SCHOOL	12065	NY	500	387	5	3	45	28	In-Person	0	1	1	0	1	1	1	1	0	1	1	1	1	01/18 - 01/31	48.604969	.015376168	.031053843	73	Elementary
SHENENDEHOWA CSD	SHATEKON ELEMENTARY SCHOOL	12065	NY	499	406	0	0	44	27	In-Person	0	1	1	0	1	1	1	1	0	1	1	1	1	03/29 - 04/11	26.721981	.015376168	.031053843	71	Elementary
SHENENDEHOWA CSD	SHATEKON ELEMENTARY SCHOOL	12065	NY	500	387	1	1	45	28	In-Person	0	1	1	0	1	1	1	1	0	1	1	1	1	03/01 - 03/14	17.525948	.015376168	.031053843	73	Elementary
SHENENDEHOWA CSD	SHATEKON ELEMENTARY SCHOOL	12065	NY	501	390	3	1	42	30	In-Person	0	1	1	0	1	1	1	1	0	1	1	1	1	11/30 - 12/13	34.839321	.015376168	.031053843	72	Elementary
SHERBURNE-EARLVILLE CSD	SHERBURNE-EARLVILLE ELEMENTARY SCHOOL	13460	NY	635	475	0	0	77	52	Hybrid	0	1	1	0	1	1	1	1	0	1	1	1	1	03/01 - 03/14	19.464832	.0089116292	.021470444	129	Elementary
SHERBURNE-EARLVILLE CSD	SHERBURNE-EARLVILLE ELEMENTARY SCHOOL	13460	NY	635	475	8	1	77	52	Hybrid	0	1	1	0	1	1	1	1	0	1	1	1	1	04/12 - 04/25	34.081917	.0089116292	.021470444	129	Elementary
SHERBURNE-EARLVILLE CSD	SHERBURNE-EARLVILLE ELEMENTARY SCHOOL	13460	NY	3132	2230	1	0	77	52	Hybrid	0	1	1	0	1	1	1	1	0	1	1	1	1	02/01 - 02/14	31.56731	.0089116292	.021470444	129	Elementary
SHERBURNE-EARLVILLE CSD	SHERBURNE-EARLVILLE ELEMENTARY SCHOOL	13460	NY	635	475	0	0	77	52	Hybrid	0	1	1	0	1	1	1	1	0	1	1	1	1	02/15 - 02/28	17.388872	.0089116292	.021470444	129	Elementary
SHERBURNE-EARLVILLE CSD	SHERBURNE-EARLVILLE ELEMENTARY SCHOOL	13460	NY	635	475	0	0	77	52	Hybrid	0	1	1	0	1	1	1	1	0	1	1	1	1	10/26 - 11/08	11.939646	.0089116292	.021470444	129	Elementary
SHERBURNE-EARLVILLE CSD	SHERBURNE-EARLVILLE ELEMENTARY SCHOOL	13460	NY	635	475	0	0	77	52	Hybrid	0	1	1	0	1	1	1	1	0	1	1	1	1	01/04 - 01/17	61.757164	.0089116292	.021470444	129	Elementary
SHERBURNE-EARLVILLE CSD	SHERBURNE-EARLVILLE ELEMENTARY SCHOOL	13460	NY	635	475	0	0	77	52	Hybrid	0	1	1	0	1	1	1	1	0	1	1	1	1	10/12 - 10/25	15.979123	.0089116292	.021470444	129	Elementary
SHERBURNE-EARLVILLE CSD	SHERBURNE-EARLVILLE ELEMENTARY SCHOOL	13460	NY	635	475	0	0	77	52	Hybrid	0	1	1	0	1	1	1	1	0	1	1	1	1	11/09 - 11/22	15.57961	.0089116292	.021470444	129	Elementary
SHERBURNE-EARLVILLE CSD	SHERBURNE-EARLVILLE ELEMENTARY SCHOOL	13460	NY	635	475	0	0	77	52	Hybrid	0	1	1	0	1	1	1	1	0	1	1	1	1	03/29 - 04/11	32.585453	.0089116292	.021470444	129	Elementary
SHERBURNE-EARLVILLE CSD	SHERBURNE-EARLVILLE ELEMENTARY SCHOOL	13460	NY	635	475	0	0	77	52	Hybrid	0	1	1	0	1	1	1	1	0	1	1	1	1	01/18 - 01/31	61.324825	.0089116292	.021470444	129	Elementary
SHERBURNE-EARLVILLE CSD	SHERBURNE-EARLVILLE ELEMENTARY SCHOOL	13460	NY	635	475	0	0	77	52	Hybrid	0	1	1	0	1	1	1	1	0	1	1	1	1	03/15 - 03/28	31.381962	.0089116292	.021470444	129	Elementary
SHERBURNE-EARLVILLE CSD	SHERBURNE-EARLVILLE ELEMENTARY SCHOOL	13460	NY	635	475	2	1	77	52	Hybrid	0	1	1	0	1	1	1	1	0	1	1	1	1	11/30 - 12/13	34.801991	.0089116292	.021470444	129	Elementary
SHERBURNE-EARLVILLE CSD	SHERBURNE-EARLVILLE MIDDLE SCHOOL	13460	NY	288	220	0	0	37	10	Hybrid	0	1	1	0	1	1	1	1	0	1	1	1	1	02/15 - 02/28	17.388872	.0089116292	.021470444	47	Middle
SHERBURNE-EARLVILLE CSD	SHERBURNE-EARLVILLE MIDDLE SCHOOL	13460	NY	288	220	0	0	37	10	Hybrid	0	1	1	0	1	1	1	1	0	1	1	1	1	03/15 - 03/28	31.381962	.0089116292	.021470444	47	Middle
SHERBURNE-EARLVILLE CSD	SHERBURNE-EARLVILLE MIDDLE SCHOOL	13460	NY	635	475	2	0	37	10	Hybrid	0	1	1	0	1	1	1	1	0	1	1	1	1	02/01 - 02/14	31.56731	.0089116292	.021470444	47	Middle
SHERBURNE-EARLVILLE CSD	SHERBURNE-EARLVILLE MIDDLE SCHOOL	13460	NY	288	220	0	0	37	10	Hybrid	0	1	1	0	1	1	1	1	0	1	1	1	1	01/04 - 01/17	61.757164	.0089116292	.021470444	47	Middle
SHERBURNE-EARLVILLE CSD	SHERBURNE-EARLVILLE MIDDLE SCHOOL	13460	NY	288	220	1	0	37	10	Hybrid	0	1	1	0	1	1	1	1	0	1	1	1	1	04/12 - 04/25	34.081917	.0089116292	.021470444	47	Middle
SHERBURNE-EARLVILLE CSD	SHERBURNE-EARLVILLE MIDDLE SCHOOL	13460	NY	288	220	0	0	37	10	Hybrid	0	1	1	0	1	1	1	1	0	1	1	1	1	03/01 - 03/14	19.464832	.0089116292	.021470444	47	Middle
SHERBURNE-EARLVILLE CSD	SHERBURNE-EARLVILLE MIDDLE SCHOOL	13460	NY	288	220	0	0	37	10	Hybrid	0	1	1	0	1	1	1	1	0	1	1	1	1	10/12 - 10/25	15.979123	.0089116292	.021470444	47	Middle
SHERBURNE-EARLVILLE CSD	SHERBURNE-EARLVILLE MIDDLE SCHOOL	13460	NY	288	220	0	0	37	10	Hybrid	0	1	1	0	1	1	1	1	0	1	1	1	1	10/26 - 11/08	11.939646	.0089116292	.021470444	47	Middle
SHERBURNE-EARLVILLE CSD	SHERBURNE-EARLVILLE MIDDLE SCHOOL	13460	NY	288	220	0	0	37	10	Hybrid	0	1	1	0	1	1	1	1	0	1	1	1	1	03/29 - 04/11	32.585453	.0089116292	.021470444	47	Middle
SHERBURNE-EARLVILLE CSD	SHERBURNE-EARLVILLE MIDDLE SCHOOL	13460	NY	288	220	0	0	37	10	Hybrid	0	1	1	0	1	1	1	1	0	1	1	1	1	11/09 - 11/22	15.57961	.0089116292	.021470444	47	Middle
SHERBURNE-EARLVILLE CSD	SHERBURNE-EARLVILLE MIDDLE SCHOOL	13460	NY	288	220	0	0	37	10	Hybrid	0	1	1	0	1	1	1	1	0	1	1	1	1	01/18 - 01/31	61.324825	.0089116292	.021470444	47	Middle
SHERBURNE-EARLVILLE CSD	SHERBURNE-EARLVILLE MIDDLE SCHOOL	13460	NY	288	220	0	0	37	10	Hybrid	0	1	1	0	1	1	1	1	0	1	1	1	1	11/30 - 12/13	34.801991	.0089116292	.021470444	47	Middle
SHERBURNE-EARLVILLE CSD	SHERBURNE-EARLVILLE SENIOR HIGH SCHOOL	13460	NY	363	273	0	0	42	36	Hybrid	0	1	1	0	1	1	1	1	0	1	1	1	1	10/12 - 10/25	15.979123	.0089116292	.021470444	78	High
SHERBURNE-EARLVILLE CSD	SHERBURNE-EARLVILLE SENIOR HIGH SCHOOL	13460	NY	363	273	0	0	42	36	Hybrid	0	1	1	0	1	1	1	1	0	1	1	1	1	02/15 - 02/28	17.388872	.0089116292	.021470444	78	High
SHERBURNE-EARLVILLE CSD	SHERBURNE-EARLVILLE SENIOR HIGH SCHOOL	13460	NY	363	273	2	0	42	36	Hybrid	0	1	1	0	1	1	1	1	0	1	1	1	1	04/12 - 04/25	34.081917	.0089116292	.021470444	78	High
SHERBURNE-EARLVILLE CSD	SHERBURNE-EARLVILLE SENIOR HIGH SCHOOL	13460	NY	288	220	0	0	42	36	Hybrid	0	1	1	0	1	1	1	1	0	1	1	1	1	02/01 - 02/14	31.56731	.0089116292	.021470444	78	High
SHERBURNE-EARLVILLE CSD	SHERBURNE-EARLVILLE SENIOR HIGH SCHOOL	13460	NY	363	273	1	2	42	36	Hybrid	0	1	1	0	1	1	1	1	0	1	1	1	1	01/04 - 01/17	61.757164	.0089116292	.021470444	78	High
SHERBURNE-EARLVILLE CSD	SHERBURNE-EARLVILLE SENIOR HIGH SCHOOL	13460	NY	363	273	1	0	42	36	Hybrid	0	1	1	0	1	1	1	1	0	1	1	1	1	03/15 - 03/28	31.381962	.0089116292	.021470444	78	High
SHERBURNE-EARLVILLE CSD	SHERBURNE-EARLVILLE SENIOR HIGH SCHOOL	13460	NY	363	273	0	0	42	36	Hybrid	0	1	1	0	1	1	1	1	0	1	1	1	1	10/26 - 11/08	11.939646	.0089116292	.021470444	78	High
SHERBURNE-EARLVILLE CSD	SHERBURNE-EARLVILLE SENIOR HIGH SCHOOL	13460	NY	363	273	0	0	42	36	Hybrid	0	1	1	0	1	1	1	1	0	1	1	1	1	11/30 - 12/13	34.801991	.0089116292	.021470444	78	High
SHERBURNE-EARLVILLE CSD	SHERBURNE-EARLVILLE SENIOR HIGH SCHOOL	13460	NY	363	273	0	0	42	36	Hybrid	0	1	1	0	1	1	1	1	0	1	1	1	1	03/29 - 04/11	32.585453	.0089116292	.021470444	78	High
SHERBURNE-EARLVILLE CSD	SHERBURNE-EARLVILLE SENIOR HIGH SCHOOL	13460	NY	363	273	2	0	42	36	Hybrid	0	1	1	0	1	1	1	1	0	1	1	1	1	03/01 - 03/14	19.464832	.0089116292	.021470444	78	High
SHERBURNE-EARLVILLE CSD	SHERBURNE-EARLVILLE SENIOR HIGH SCHOOL	13460	NY	363	273	1	0	42	36	Hybrid	0	1	1	0	1	1	1	1	0	1	1	1	1	01/18 - 01/31	61.324825	.0089116292	.021470444	78	High
SHERBURNE-EARLVILLE CSD	SHERBURNE-EARLVILLE SENIOR HIGH SCHOOL	13460	NY	363	273	0	0	42	36	Hybrid	0	1	1	0	1	1	1	1	0	1	1	1	1	11/09 - 11/22	15.57961	.0089116292	.021470444	78	High
SHERMAN CSD	SHERMAN HIGH SCHOOL	14781	NY	182	168	0	0	22	19	Hybrid	0	0	1	1	1	1	1	1	0	1	1	1	0	01/04 - 01/17	94.278984	.022945333	.073926389	41	High
SHERMAN CSD	SHERMAN HIGH SCHOOL	14781	NY	181	169	0	0	22	19	Hybrid	0	0	1	1	1	1	1	1	0	1	1	1	0	02/15 - 02/28	15.59121	.022945333	.073926389	41	High
SHERMAN CSD	SHERMAN HIGH SCHOOL	14781	NY	185	164	0	0	47	37	Hybrid	0	0	1	1	1	1	1	1	0	1	1	1	0	11/09 - 11/22	15.647497	.022945333	.073926389	84	High
SHERMAN CSD	SHERMAN HIGH SCHOOL	14781	NY	183	163	2	0	47	37	Hybrid	0	0	1	1	1	1	1	1	0	1	1	1	0	11/30 - 12/13	42.833614	.022945333	.073926389	84	High
SHERMAN CSD	SHERMAN HIGH SCHOOL	14781	NY	238	206	2	0	22	19	Hybrid	0	0	1	1	1	1	1	1	0	1	1	1	0	02/01 - 02/14	31.688995	.022945333	.073926389	41	High
SHERMAN CSD	SHERMAN HIGH SCHOOL	14781	NY	185	158	0	0	47	37	Hybrid	0	0	1	1	1	1	1	1	0	1	1	1	0	10/26 - 11/08	12.945771	.022945333	.073926389	84	High
SHERMAN CSD	SHERMAN HIGH SCHOOL	14781	NY	180	170	0	0	22	19	Hybrid	0	0	1	1	1	1	1	1	0	1	1	1	0	04/12 - 04/25	19.868942	.022945333	.073926389	41	High
SHERMAN CSD	SHERMAN HIGH SCHOOL	14781	NY	180	168	2	0	22	19	Hybrid	0	0	1	1	1	1	1	1	0	1	1	1	0	03/15 - 03/28	17.786364	.022945333	.073926389	41	High
SHERMAN CSD	SHERMAN HIGH SCHOOL	14781	NY	180	168	0	0	22	19	Hybrid	0	0	1	1	1	1	1	1	0	1	1	1	0	03/29 - 04/11	18.23665	.022945333	.073926389	41	High
SHERMAN CSD	SHERMAN HIGH SCHOOL	14781	NY	180	168	0	0	22	19	Hybrid	0	0	1	1	1	1	1	1	0	1	1	1	0	03/01 - 03/14	12.214053	.022945333	.073926389	41	High
SHERMAN CSD	SHERMAN HIGH SCHOOL	14781	NY	186	161	0	0	47	37	Hybrid	0	0	1	1	1	1	1	1	0	1	1	1	0	10/12 - 10/25	10.863191	.022945333	.073926389	84	High
SHERMAN CSD	SHERMAN HIGH SCHOOL	14781	NY	182	168	2	0	22	19	Hybrid	0	0	1	1	1	1	1	1	0	1	1	1	0	01/18 - 01/31	57.467964	.022945333	.073926389	41	High
SHERMAN CSD	SHERMAN ELEMENTARY SCHOOL	14781	NY	240	197	0	0	47	37	Hybrid	0	0	1	1	1	1	1	1	0	1	1	1	0	10/12 - 10/25	10.863191	.022945333	.073926389	84	Elementary
SHERMAN CSD	SHERMAN ELEMENTARY SCHOOL	14781	NY	240	215	0	0	25	25	Hybrid	0	0	1	1	1	1	1	1	0	1	1	1	0	04/12 - 04/25	19.868942	.022945333	.073926389	50	Elementary
SHERMAN CSD	SHERMAN ELEMENTARY SCHOOL	14781	NY	238	207	0	0	25	25	Hybrid	0	0	1	1	1	1	1	1	0	1	1	1	0	03/15 - 03/28	17.786364	.022945333	.073926389	50	Elementary
SHERMAN CSD	SHERMAN ELEMENTARY SCHOOL	14781	NY	317	139	0	1	25	25	Hybrid	0	0	1	1	1	1	1	1	0	1	1	1	0	02/01 - 02/14	31.688995	.022945333	.073926389	50	Elementary
SHERMAN CSD	SHERMAN ELEMENTARY SCHOOL	14781	NY	238	207	0	0	25	25	Hybrid	0	0	1	1	1	1	1	1	0	1	1	1	0	03/01 - 03/14	12.214053	.022945333	.073926389	50	Elementary
SHERMAN CSD	SHERMAN ELEMENTARY SCHOOL	14781	NY	238	207	0	0	25	25	Hybrid	0	0	1	1	1	1	1	1	0	1	1	1	0	02/15 - 02/28	15.59121	.022945333	.073926389	50	Elementary
SHERMAN CSD	SHERMAN ELEMENTARY SCHOOL	14781	NY	235	208	0	0	47	37	Hybrid	0	0	1	1	1	1	1	1	0	1	1	1	0	11/09 - 11/22	15.647497	.022945333	.073926389	84	Elementary
SHERMAN CSD	SHERMAN ELEMENTARY SCHOOL	14781	NY	237	204	0	0	25	25	Hybrid	0	0	1	1	1	1	1	1	0	1	1	1	0	01/18 - 01/31	57.467964	.022945333	.073926389	50	Elementary
SHERMAN CSD	SHERMAN ELEMENTARY SCHOOL	14781	NY	238	196	0	0	47	37	Hybrid	0	0	1	1	1	1	1	1	0	1	1	1	0	10/26 - 11/08	12.945771	.022945333	.073926389	84	Elementary
SHERMAN CSD	SHERMAN ELEMENTARY SCHOOL	14781	NY	238	207	0	0	25	25	Hybrid	0	0	1	1	1	1	1	1	0	1	1	1	0	03/29 - 04/11	18.23665	.022945333	.073926389	50	Elementary
SHERMAN CSD	SHERMAN ELEMENTARY SCHOOL	14781	NY	236	207	0	0	47	37	Hybrid	0	0	1	1	1	1	1	1	0	1	1	1	0	11/30 - 12/13	42.833614	.022945333	.073926389	84	Elementary
SHERMAN CSD	SHERMAN ELEMENTARY SCHOOL	14781	NY	237	204	0	1	25	25	Hybrid	0	0	1	1	1	1	1	1	0	1	1	1	0	01/04 - 01/17	94.278984	.022945333	.073926389	50	Elementary
SHERRILL CITY SD	E A MCALLISTER ELEMENTARY SCHOOL	13461	NY	310	276	0	0	24	21	Hybrid	0	1	1	1	0	0	1	1	0	1	1	1	0	03/15 - 03/28	16.086742	.05957137	.05586224	45	Elementary
SHERRILL CITY SD	E A MCALLISTER ELEMENTARY SCHOOL	13461	NY	308	273	0	0	24	21	Hybrid	0	1	1	1	0	0	1	1	0	1	1	1	0	10/26 - 11/08	12.525794	.05957137	.05586224	45	Elementary
SHERRILL CITY SD	E A MCALLISTER ELEMENTARY SCHOOL	13461	NY	310	276	0	0	24	21	Hybrid	0	1	1	1	0	0	1	1	0	1	1	1	0	04/12 - 04/25	15.993032	.05957137	.05586224	45	Elementary
SHERRILL CITY SD	E A MCALLISTER ELEMENTARY SCHOOL	13461	NY	311	282	1	0	24	21	Hybrid	0	1	1	1	0	0	1	1	0	1	1	1	0	11/30 - 12/13	93.178154	.05957137	.05586224	45	Elementary
SHERRILL CITY SD	E A MCALLISTER ELEMENTARY SCHOOL	13461	NY	310	276	1	0	24	21	Hybrid	0	1	1	1	0	0	1	1	0	1	1	1	0	03/01 - 03/14	15.555723	.05957137	.05586224	45	Elementary
SHERRILL CITY SD	E A MCALLISTER ELEMENTARY SCHOOL	13461	NY	311	282	0	0	24	21	Hybrid	0	1	1	1	0	0	1	1	0	1	1	1	0	11/09 - 11/22	31.205156	.05957137	.05586224	45	Elementary
SHERRILL CITY SD	E A MCALLISTER ELEMENTARY SCHOOL	13461	NY	310	276	0	0	24	21	Hybrid	0	1	1	1	0	0	1	1	0	1	1	1	0	03/29 - 04/11	13.712776	.05957137	.05586224	45	Elementary
SHERRILL CITY SD	E A MCALLISTER ELEMENTARY SCHOOL	13461	NY	310	276	0	0	24	21	Hybrid	0	1	1	1	0	0	1	1	0	1	1	1	0	02/15 - 02/28	17.586088	.05957137	.05586224	45	Elementary
SHERRILL CITY SD	E A MCALLISTER ELEMENTARY SCHOOL	13461	NY	310	276	1	0	24	21	Hybrid	0	1	1	1	0	0	1	1	0	1	1	1	0	02/01 - 02/14	25.114059	.05957137	.05586224	45	Elementary
SHERRILL CITY SD	J D GEORGE ELEMENTARY SCHOOL	13478	NY	408	336	0	0	41	30	Hybrid	0	1	1	1	0	0	1	1	0	1	1	1	0	11/09 - 11/22	31.205156	.059571374	.055862244	71	Elementary
SHERRILL CITY SD	J D GEORGE ELEMENTARY SCHOOL	13478	NY	406	325	1	0	41	30	Hybrid	0	1	1	1	0	0	1	1	0	1	1	1	0	02/15 - 02/28	17.58609	.059571374	.055862244	71	Elementary
SHERRILL CITY SD	J D GEORGE ELEMENTARY SCHOOL	13478	NY	406	325	0	0	41	30	Hybrid	0	1	1	1	0	0	1	1	0	1	1	1	0	03/15 - 03/28	16.086742	.059571374	.055862244	71	Elementary
SHERRILL CITY SD	J D GEORGE ELEMENTARY SCHOOL	13478	NY	406	325	1	0	41	30	Hybrid	0	1	1	1	0	0	1	1	0	1	1	1	0	03/01 - 03/14	15.555724	.059571374	.055862244	71	Elementary
SHERRILL CITY SD	J D GEORGE ELEMENTARY SCHOOL	13478	NY	408	336	1	4	41	30	Hybrid	0	1	1	1	0	0	1	1	0	1	1	1	0	11/30 - 12/13	93.178162	.059571374	.055862244	71	Elementary
SHERRILL CITY SD	J D GEORGE ELEMENTARY SCHOOL	13478	NY	407	322	0	0	41	30	Hybrid	0	1	1	1	0	0	1	1	0	1	1	1	0	10/26 - 11/08	12.525793	.059571374	.055862244	71	Elementary
SHERRILL CITY SD	J D GEORGE ELEMENTARY SCHOOL	13478	NY	406	325	1	0	41	30	Hybrid	0	1	1	1	0	0	1	1	0	1	1	1	0	04/12 - 04/25	15.993032	.059571374	.055862244	71	Elementary
SHERRILL CITY SD	J D GEORGE ELEMENTARY SCHOOL	13478	NY	249	163	1	0	41	30	Hybrid	0	1	1	1	0	0	1	1	0	1	1	1	0	02/01 - 02/14	25.114061	.059571374	.055862244	71	Elementary
SHERRILL CITY SD	J D GEORGE ELEMENTARY SCHOOL	13478	NY	406	325	0	0	41	30	Hybrid	0	1	1	1	0	0	1	1	0	1	1	1	0	03/29 - 04/11	13.712776	.059571374	.055862244	71	Elementary
SHERRILL CITY SD	VERNON-VERONA-SHERRILL SENIOR HIGH SCHOOL	13478	NY	262	222	5	0	47	31	Hybrid	0	1	1	1	0	0	1	1	0	1	1	1	0	11/30 - 12/13	93.178162	.059571374	.055862244	78	High
SHERRILL CITY SD	VERNON-VERONA-SHERRILL SENIOR HIGH SCHOOL	13478	NY	264	190	1	0	47	31	Hybrid	0	1	1	1	0	0	1	1	0	1	1	1	0	03/01 - 03/14	15.555724	.059571374	.055862244	78	High
SHERRILL CITY SD	VERNON-VERONA-SHERRILL SENIOR HIGH SCHOOL	13478	NY	262	222	1	0	47	31	Hybrid	0	1	1	1	0	0	1	1	0	1	1	1	0	11/09 - 11/22	31.205156	.059571374	.055862244	78	High
SHERRILL CITY SD	VERNON-VERONA-SHERRILL SENIOR HIGH SCHOOL	13478	NY	562	499	1	0	47	31	Hybrid	0	1	1	1	0	0	1	1	0	1	1	1	0	04/12 - 04/25	15.993032	.059571374	.055862244	78	High
SHERRILL CITY SD	VERNON-VERONA-SHERRILL SENIOR HIGH SCHOOL	13478	NY	562	499	0	0	47	31	Hybrid	0	1	1	1	0	0	1	1	0	1	1	1	0	03/29 - 04/11	13.712776	.059571374	.055862244	78	High
SHERRILL CITY SD	VERNON-VERONA-SHERRILL SENIOR HIGH SCHOOL	13478	NY	173	133	0	0	47	31	Hybrid	0	1	1	1	0	0	1	1	0	1	1	1	0	02/01 - 02/14	25.114061	.059571374	.055862244	78	High
SHERRILL CITY SD	VERNON-VERONA-SHERRILL SENIOR HIGH SCHOOL	13478	NY	562	499	1	0	47	31	Hybrid	0	1	1	1	0	0	1	1	0	1	1	1	0	03/15 - 03/28	16.086742	.059571374	.055862244	78	High
SHERRILL CITY SD	VERNON-VERONA-SHERRILL SENIOR HIGH SCHOOL	13478	NY	264	190	1	0	47	31	Hybrid	0	1	1	1	0	0	1	1	0	1	1	1	0	02/15 - 02/28	17.58609	.059571374	.055862244	78	High
SHERRILL CITY SD	VERNON-VERONA-SHERRILL SENIOR HIGH SCHOOL	13478	NY	261	211	0	0	47	31	Hybrid	0	1	1	1	0	0	1	1	0	1	1	1	0	10/26 - 11/08	12.525793	.059571374	.055862244	78	High
SHERRILL CITY SD	W A WETTEL ELEMENTARY SCHOOL	13476	NY	255	219	0	0	27	19	Hybrid	0	1	1	1	0	0	1	1	0	1	1	1	0	04/12 - 04/25	15.993033	.05957137	.055862244	46	Elementary
SHERRILL CITY SD	W A WETTEL ELEMENTARY SCHOOL	13476	NY	258	223	0	0	27	19	Hybrid	0	1	1	1	0	0	1	1	0	1	1	1	0	11/09 - 11/22	31.205156	.05957137	.055862244	46	Elementary
SHERRILL CITY SD	W A WETTEL ELEMENTARY SCHOOL	13476	NY	255	219	2	0	27	19	Hybrid	0	1	1	1	0	0	1	1	0	1	1	1	0	03/15 - 03/28	16.086742	.05957137	.055862244	46	Elementary
SHERRILL CITY SD	W A WETTEL ELEMENTARY SCHOOL	13476	NY	255	219	0	0	27	19	Hybrid	0	1	1	1	0	0	1	1	0	1	1	1	0	03/29 - 04/11	13.712777	.05957137	.055862244	46	Elementary
SHERRILL CITY SD	W A WETTEL ELEMENTARY SCHOOL	13476	NY	255	219	1	0	27	19	Hybrid	0	1	1	1	0	0	1	1	0	1	1	1	0	03/01 - 03/14	15.555724	.05957137	.055862244	46	Elementary
SHERRILL CITY SD	W A WETTEL ELEMENTARY SCHOOL	13476	NY	256	198	0	0	27	19	Hybrid	0	1	1	1	0	0	1	1	0	1	1	1	0	10/26 - 11/08	12.525794	.05957137	.055862244	46	Elementary
SHERRILL CITY SD	W A WETTEL ELEMENTARY SCHOOL	13476	NY	258	223	1	1	27	19	Hybrid	0	1	1	1	0	0	1	1	0	1	1	1	0	11/30 - 12/13	93.178162	.05957137	.055862244	46	Elementary
SHERRILL CITY SD	W A WETTEL ELEMENTARY SCHOOL	13476	NY	255	219	0	0	27	19	Hybrid	0	1	1	1	0	0	1	1	0	1	1	1	0	02/15 - 02/28	17.58609	.05957137	.055862244	46	Elementary
SHERRILL CITY SD	W A WETTEL ELEMENTARY SCHOOL	13476	NY	329	266	0	0	27	19	Hybrid	0	1	1	1	0	0	1	1	0	1	1	1	0	02/01 - 02/14	25.114059	.05957137	.055862244	46	Elementary
SHERRILL CITY SD	VERNON-VERONA-SHERRILL MIDDLE SCHOOL	13478	NY	303	277	1	0	31	17	Hybrid	0	1	1	1	0	0	1	1	0	1	1	1	0	03/29 - 04/11	13.712776	.059571374	.055862244	48	Middle
SHERRILL CITY SD	VERNON-VERONA-SHERRILL MIDDLE SCHOOL	13478	NY	173	133	1	0	31	17	Hybrid	0	1	1	1	0	0	1	1	0	1	1	1	0	03/01 - 03/14	15.555724	.059571374	.055862244	48	Middle
SHERRILL CITY SD	VERNON-VERONA-SHERRILL MIDDLE SCHOOL	13478	NY	303	277	4	0	31	17	Hybrid	0	1	1	1	0	0	1	1	0	1	1	1	0	04/12 - 04/25	15.993032	.059571374	.055862244	48	Middle
SHERRILL CITY SD	VERNON-VERONA-SHERRILL MIDDLE SCHOOL	13478	NY	171	137	0	1	31	17	Hybrid	0	1	1	1	0	0	1	1	0	1	1	1	0	10/26 - 11/08	12.525793	.059571374	.055862244	48	Middle
SHERRILL CITY SD	VERNON-VERONA-SHERRILL MIDDLE SCHOOL	13478	NY	173	133	0	0	31	17	Hybrid	0	1	1	1	0	0	1	1	0	1	1	1	0	02/15 - 02/28	17.58609	.059571374	.055862244	48	Middle
SHERRILL CITY SD	VERNON-VERONA-SHERRILL MIDDLE SCHOOL	13478	NY	303	277	0	0	31	17	Hybrid	0	1	1	1	0	0	1	1	0	1	1	1	0	03/15 - 03/28	16.086742	.059571374	.055862244	48	Middle
SHERRILL CITY SD	VERNON-VERONA-SHERRILL MIDDLE SCHOOL	13478	NY	172	136	2	1	31	17	Hybrid	0	1	1	1	0	0	1	1	0	1	1	1	0	11/30 - 12/13	93.178162	.059571374	.055862244	48	Middle
SHERRILL CITY SD	VERNON-VERONA-SHERRILL MIDDLE SCHOOL	13478	NY	445	400	0	0	31	17	Hybrid	0	1	1	1	0	0	1	1	0	1	1	1	0	02/01 - 02/14	25.114061	.059571374	.055862244	48	Middle
SHERRILL CITY SD	VERNON-VERONA-SHERRILL MIDDLE SCHOOL	13478	NY	172	136	1	1	31	17	Hybrid	0	1	1	1	0	0	1	1	0	1	1	1	0	11/09 - 11/22	31.205156	.059571374	.055862244	48	Middle
SHOREHAM-WADING RIVER CSD	MILLER AVENUE SCHOOL	11786	NY	420	409	0	1	57	58	In-Person	0	1	0	0	1	1	1	1	0	1	1	1	1	03/29 - 04/11	46.888569	.072753496	.18906836	115	Elementary
SHOREHAM-WADING RIVER CSD	MILLER AVENUE SCHOOL	11786	NY	439	422	0	0	54	59	In-Person	0	1	0	0	1	1	1	1	0	1	1	1	1	10/12 - 10/25	5.9596329	.072753496	.18906836	113	Elementary
SHOREHAM-WADING RIVER CSD	MILLER AVENUE SCHOOL	11786	NY	439	422	1	0	54	59	In-Person	0	1	0	0	1	1	1	1	0	1	1	1	1	03/01 - 03/14	41.09341	.072753496	.18906836	113	Elementary
SHOREHAM-WADING RIVER CSD	MILLER AVENUE SCHOOL	11786	NY	439	422	0	0	54	59	In-Person	0	1	0	0	1	1	1	1	0	1	1	1	1	02/15 - 02/28	39.400333	.072753496	.18906836	113	Elementary
SHOREHAM-WADING RIVER CSD	MILLER AVENUE SCHOOL	11786	NY	439	422	1	0	54	59	In-Person	0	1	0	0	1	1	1	1	0	1	1	1	1	03/15 - 03/28	46.356461	.072753496	.18906836	113	Elementary
SHOREHAM-WADING RIVER CSD	MILLER AVENUE SCHOOL	11786	NY	439	422	4	3	54	59	In-Person	0	1	0	0	1	1	1	1	0	1	1	1	1	01/04 - 01/17	119.4442	.072753496	.18906836	113	Elementary
SHOREHAM-WADING RIVER CSD	MILLER AVENUE SCHOOL	11786	NY	439	422	0	1	54	59	In-Person	0	1	0	0	1	1	1	1	0	1	1	1	1	10/26 - 11/08	9.9891567	.072753496	.18906836	113	Elementary
SHOREHAM-WADING RIVER CSD	MILLER AVENUE SCHOOL	11786	NY	439	422	3	2	54	59	In-Person	0	1	0	0	1	1	1	1	0	1	1	1	1	11/30 - 12/13	67.495743	.072753496	.18906836	113	Elementary
SHOREHAM-WADING RIVER CSD	MILLER AVENUE SCHOOL	11786	NY	439	422	4	1	54	59	In-Person	0	1	0	0	1	1	1	1	0	1	1	1	1	01/18 - 01/31	85.007004	.072753496	.18906836	113	Elementary
SHOREHAM-WADING RIVER CSD	MILLER AVENUE SCHOOL	11786	NY	420	409	1	1	57	58	In-Person	0	1	0	0	1	1	1	1	0	1	1	1	1	04/12 - 04/25	28.298582	.072753496	.18906836	115	Elementary
SHOREHAM-WADING RIVER CSD	MILLER AVENUE SCHOOL	11786	NY	439	422	1	0	54	59	In-Person	0	1	0	0	1	1	1	1	0	1	1	1	1	11/09 - 11/22	27.14245	.072753496	.18906836	113	Elementary
SHOREHAM-WADING RIVER CSD	SHOREHAM-WADING RIVER HIGH SCHOOL	11786	NY	783	760	3	1	75	71	In-Person	0	1	0	0	1	1	1	1	0	1	1	1	1	03/15 - 03/28	46.356461	.072753496	.18906836	146	High
SHOREHAM-WADING RIVER CSD	SHOREHAM-WADING RIVER HIGH SCHOOL	11786	NY	783	760	6	2	75	71	In-Person	0	1	0	0	1	1	1	1	0	1	1	1	1	03/01 - 03/14	41.09341	.072753496	.18906836	146	High
SHOREHAM-WADING RIVER CSD	SHOREHAM-WADING RIVER HIGH SCHOOL	11786	NY	783	760	0	0	75	71	In-Person	0	1	0	0	1	1	1	1	0	1	1	1	1	10/12 - 10/25	5.9596329	.072753496	.18906836	146	High
SHOREHAM-WADING RIVER CSD	SHOREHAM-WADING RIVER HIGH SCHOOL	11786	NY	743	717	1	0	78	73	In-Person	0	1	0	0	1	1	1	1	0	1	1	1	1	04/12 - 04/25	28.298582	.072753496	.18906836	151	High
SHOREHAM-WADING RIVER CSD	SHOREHAM-WADING RIVER HIGH SCHOOL	11786	NY	277	254	2	1	75	71	In-Person	0	1	0	0	1	1	1	1	0	1	1	1	1	02/01 - 02/14	51.276058	.072753496	.18906836	146	High
SHOREHAM-WADING RIVER CSD	SHOREHAM-WADING RIVER HIGH SCHOOL	11786	NY	783	760	11	2	75	71	In-Person	0	1	0	0	1	1	1	1	0	1	1	1	1	11/30 - 12/13	67.495743	.072753496	.18906836	146	High
SHOREHAM-WADING RIVER CSD	SHOREHAM-WADING RIVER HIGH SCHOOL	11786	NY	743	717	15	1	79	73	In-Person	0	1	0	0	1	1	1	1	0	1	1	1	1	03/29 - 04/11	46.888569	.072753496	.18906836	152	High
SHOREHAM-WADING RIVER CSD	SHOREHAM-WADING RIVER HIGH SCHOOL	11786	NY	783	760	5	0	75	71	In-Person	0	1	0	0	1	1	1	1	0	1	1	1	1	01/18 - 01/31	85.007004	.072753496	.18906836	146	High
SHOREHAM-WADING RIVER CSD	SHOREHAM-WADING RIVER HIGH SCHOOL	11786	NY	783	760	5	2	75	71	In-Person	0	1	0	0	1	1	1	1	0	1	1	1	1	11/09 - 11/22	27.14245	.072753496	.18906836	146	High
SHOREHAM-WADING RIVER CSD	SHOREHAM-WADING RIVER HIGH SCHOOL	11786	NY	783	760	5	0	75	71	In-Person	0	1	0	0	1	1	1	1	0	1	1	1	1	10/26 - 11/08	9.9891567	.072753496	.18906836	146	High
SHOREHAM-WADING RIVER CSD	SHOREHAM-WADING RIVER HIGH SCHOOL	11786	NY	783	760	20	1	75	71	In-Person	0	1	0	0	1	1	1	1	0	1	1	1	1	01/04 - 01/17	119.4442	.072753496	.18906836	146	High
SHOREHAM-WADING RIVER CSD	SHOREHAM-WADING RIVER HIGH SCHOOL	11786	NY	760	760	1	0	75	71	In-Person	0	1	0	0	1	1	1	1	0	1	1	1	1	02/15 - 02/28	39.400333	.072753496	.18906836	146	High
SHOREHAM-WADING RIVER CSD	ALBERT G PRODELL MIDDLE SCHOOL	11786	NY	499	480	2	0	45	63	In-Person	0	1	0	0	1	1	1	1	0	1	1	1	1	03/15 - 03/28	46.356461	.072753496	.18906836	108	Middle
SHOREHAM-WADING RIVER CSD	ALBERT G PRODELL MIDDLE SCHOOL	11786	NY	499	480	0	0	45	63	In-Person	0	1	0	0	1	1	1	1	0	1	1	1	1	10/26 - 11/08	9.9891567	.072753496	.18906836	108	Middle
SHOREHAM-WADING RIVER CSD	ALBERT G PRODELL MIDDLE SCHOOL	11786	NY	499	480	2	0	45	63	In-Person	0	1	0	0	1	1	1	1	0	1	1	1	1	02/15 - 02/28	39.400333	.072753496	.18906836	108	Middle
SHOREHAM-WADING RIVER CSD	ALBERT G PRODELL MIDDLE SCHOOL	11786	NY	499	480	3	0	45	63	In-Person	0	1	0	0	1	1	1	1	0	1	1	1	1	11/09 - 11/22	27.14245	.072753496	.18906836	108	Middle
SHOREHAM-WADING RIVER CSD	ALBERT G PRODELL MIDDLE SCHOOL	11786	NY	499	480	5	4	45	63	In-Person	0	1	0	0	1	1	1	1	0	1	1	1	1	01/04 - 01/17	119.4442	.072753496	.18906836	108	Middle
SHOREHAM-WADING RIVER CSD	ALBERT G PRODELL MIDDLE SCHOOL	11786	NY	499	480	2	2	45	63	In-Person	0	1	0	0	1	1	1	1	0	1	1	1	1	11/30 - 12/13	67.495743	.072753496	.18906836	108	Middle
SHOREHAM-WADING RIVER CSD	ALBERT G PRODELL MIDDLE SCHOOL	11786	NY	471	453	1	0	58	59	In-Person	0	1	0	0	1	1	1	1	0	1	1	1	1	04/12 - 04/25	28.298582	.072753496	.18906836	117	Middle
SHOREHAM-WADING RIVER CSD	ALBERT G PRODELL MIDDLE SCHOOL	11786	NY	499	480	7	1	45	63	In-Person	0	1	0	0	1	1	1	1	0	1	1	1	1	01/18 - 01/31	85.007004	.072753496	.18906836	108	Middle
SHOREHAM-WADING RIVER CSD	ALBERT G PRODELL MIDDLE SCHOOL	11786	NY	499	480	0	1	45	63	In-Person	0	1	0	0	1	1	1	1	0	1	1	1	1	03/01 - 03/14	41.09341	.072753496	.18906836	108	Middle
SHOREHAM-WADING RIVER CSD	ALBERT G PRODELL MIDDLE SCHOOL	11786	NY	499	480	1	0	45	63	In-Person	0	1	0	0	1	1	1	1	0	1	1	1	1	02/01 - 02/14	51.276058	.072753496	.18906836	108	Middle
SHOREHAM-WADING RIVER CSD	ALBERT G PRODELL MIDDLE SCHOOL	11786	NY	471	453	2	0	58	57	In-Person	0	1	0	0	1	1	1	1	0	1	1	1	1	03/29 - 04/11	46.888569	.072753496	.18906836	115	Middle
SHOREHAM-WADING RIVER CSD	ALBERT G PRODELL MIDDLE SCHOOL	11786	NY	499	480	0	0	45	63	In-Person	0	1	0	0	1	1	1	1	0	1	1	1	1	10/12 - 10/25	5.9596329	.072753496	.18906836	108	Middle
SHOREHAM-WADING RIVER CSD	WADING RIVER SCHOOL	11792	NY	411	400	1	0	54	43	In-Person	0	1	0	0	1	1	1	1	0	1	1	1	1	04/12 - 04/25	28.298582	.072753496	.18906835	97	Elementary
SHOREHAM-WADING RIVER CSD	WADING RIVER SCHOOL	11792	NY	434	413	3	1	49	44	In-Person	0	1	0	0	1	1	1	1	0	1	1	1	1	03/15 - 03/28	46.356464	.072753496	.18906835	93	Elementary
SHOREHAM-WADING RIVER CSD	WADING RIVER SCHOOL	11792	NY	411	400	1	0	54	43	In-Person	0	1	0	0	1	1	1	1	0	1	1	1	1	03/29 - 04/11	46.888577	.072753496	.18906835	97	Elementary
SHOREHAM-WADING RIVER CSD	WADING RIVER SCHOOL	11792	NY	434	413	0	0	49	44	In-Person	0	1	0	0	1	1	1	1	0	1	1	1	1	10/26 - 11/08	9.9891577	.072753496	.18906835	93	Elementary
SHOREHAM-WADING RIVER CSD	WADING RIVER SCHOOL	11792	NY	434	413	4	3	49	44	In-Person	0	1	0	0	1	1	1	1	0	1	1	1	1	01/18 - 01/31	85.007011	.072753496	.18906835	93	Elementary
SHOREHAM-WADING RIVER CSD	WADING RIVER SCHOOL	11792	NY	499	480	2	0	45	63	In-Person	0	1	0	0	1	1	1	1	0	1	1	1	1	03/01 - 03/14	41.093414	.072753496	.18906835	108	Elementary
SHOREHAM-WADING RIVER CSD	WADING RIVER SCHOOL	11792	NY	434	413	9	1	49	44	In-Person	0	1	0	0	1	1	1	1	0	1	1	1	1	01/04 - 01/17	119.44421	.072753496	.18906835	93	Elementary
SHOREHAM-WADING RIVER CSD	WADING RIVER SCHOOL	11792	NY	434	413	0	0	49	44	In-Person	0	1	0	0	1	1	1	1	0	1	1	1	1	10/12 - 10/25	5.9596334	.072753496	.18906835	93	Elementary
SHOREHAM-WADING RIVER CSD	WADING RIVER SCHOOL	11792	NY	413	413	1	1	49	44	In-Person	0	1	0	0	1	1	1	1	0	1	1	1	1	02/15 - 02/28	39.400333	.072753496	.18906835	93	Elementary
SHOREHAM-WADING RIVER CSD	WADING RIVER SCHOOL	11792	NY	778	406	0	0	49	44	In-Person	0	1	0	0	1	1	1	1	0	1	1	1	1	02/01 - 02/14	51.276062	.072753496	.18906835	93	Elementary
SHOREHAM-WADING RIVER CSD	WADING RIVER SCHOOL	11792	NY	434	413	3	0	49	44	In-Person	0	1	0	0	1	1	1	1	0	1	1	1	1	11/09 - 11/22	27.142452	.072753496	.18906835	93	Elementary
SHOREHAM-WADING RIVER CSD	WADING RIVER SCHOOL	11792	NY	434	413	2	0	49	44	In-Person	0	1	0	0	1	1	1	1	0	1	1	1	1	11/30 - 12/13	67.495743	.072753496	.18906835	93	Elementary
SIDNEY CSD	SIDNEY ELEMENTARY SCHOOL	13838	NY	566	487	2	0	56	35	In-Person	0	1	1	1	1	1	1	1	0	1	1	1	1	04/12 - 04/25	22.432098	.0158995	.038125601	91	Elementary
SIDNEY CSD	SIDNEY ELEMENTARY SCHOOL	13838	NY	566	481	5	2	56	35	In-Person	0	1	1	1	1	1	1	1	0	1	1	1	1	01/18 - 01/31	37.235985	.0158995	.038125601	91	Elementary
SIDNEY CSD	SIDNEY ELEMENTARY SCHOOL	13838	NY	566	478	0	0	56	35	In-Person	0	1	1	1	1	1	1	1	0	1	1	1	1	03/29 - 04/11	34.604893	.0158995	.038125601	91	Elementary
SIDNEY CSD	SIDNEY ELEMENTARY SCHOOL	13838	NY	566	477	10	0	56	35	In-Person	0	1	1	1	1	1	1	1	0	1	1	1	1	03/15 - 03/28	29.519665	.0158995	.038125601	91	Elementary
SIDNEY CSD	SIDNEY ELEMENTARY SCHOOL	13838	NY	783	760	3	0	56	35	In-Person	0	1	1	1	1	1	1	1	0	1	1	1	1	02/01 - 02/14	23.827322	.0158995	.038125601	91	Elementary
SIDNEY CSD	SIDNEY ELEMENTARY SCHOOL	13838	NY	566	481	2	0	56	35	In-Person	0	1	1	1	1	1	1	1	0	1	1	1	1	01/04 - 01/17	39.113464	.0158995	.038125601	91	Elementary
SIDNEY CSD	SIDNEY ELEMENTARY SCHOOL	13838	NY	554	466	0	0	56	35	In-Person	0	1	1	1	1	1	1	1	0	1	1	1	1	10/26 - 11/08	10.933329	.0158995	.038125601	91	Elementary
SIDNEY CSD	SIDNEY ELEMENTARY SCHOOL	13838	NY	566	483	1	0	56	35	In-Person	0	1	1	1	1	1	1	1	0	1	1	1	1	02/15 - 02/28	23.024549	.0158995	.038125601	91	Elementary
SIDNEY CSD	SIDNEY ELEMENTARY SCHOOL	13838	NY	554	463	0	0	56	35	In-Person	0	1	1	1	1	1	1	1	0	1	1	1	1	10/12 - 10/25	3.4469812	.0158995	.038125601	91	Elementary
SIDNEY CSD	SIDNEY ELEMENTARY SCHOOL	13838	NY	554	479	1	0	56	35	In-Person	0	1	1	1	1	1	1	1	0	1	1	1	1	11/30 - 12/13	25.141014	.0158995	.038125601	91	Elementary
SIDNEY CSD	SIDNEY ELEMENTARY SCHOOL	13838	NY	554	477	0	0	56	35	In-Person	0	1	1	1	1	1	1	1	0	1	1	1	1	11/09 - 11/22	11.311175	.0158995	.038125601	91	Elementary
SIDNEY CSD	SIDNEY ELEMENTARY SCHOOL	13838	NY	566	479	7	1	56	35	In-Person	0	1	1	1	1	1	1	1	0	1	1	1	1	03/01 - 03/14	30.556028	.0158995	.038125601	91	Elementary
SIDNEY CSD	SIDNEY HIGH SCHOOL	13838	NY	298	271	1	0	42	45	Hybrid	0	1	1	1	1	1	1	1	0	1	1	1	1	11/09 - 11/22	11.311175	.0158995	.038125601	87	High
SIDNEY CSD	SIDNEY HIGH SCHOOL	13838	NY	298	270	3	1	42	45	Hybrid	0	1	1	1	1	1	1	1	0	1	1	1	1	03/01 - 03/14	30.556028	.0158995	.038125601	87	High
SIDNEY CSD	SIDNEY HIGH SCHOOL	13838	NY	298	270	6	1	42	45	Hybrid	0	1	1	1	1	1	1	1	0	1	1	1	1	04/12 - 04/25	22.432098	.0158995	.038125601	87	High
SIDNEY CSD	SIDNEY HIGH SCHOOL	13838	NY	298	266	0	0	42	45	Hybrid	0	1	1	1	1	1	1	1	0	1	1	1	1	10/26 - 11/08	10.933329	.0158995	.038125601	87	High
SIDNEY CSD	SIDNEY HIGH SCHOOL	13838	NY	298	270	0	0	42	45	Hybrid	0	1	1	1	1	1	1	1	0	1	1	1	1	11/30 - 12/13	25.141014	.0158995	.038125601	87	High
SIDNEY CSD	SIDNEY HIGH SCHOOL	13838	NY	298	270	2	0	42	45	Hybrid	0	1	1	1	1	1	1	1	0	1	1	1	1	03/29 - 04/11	34.604893	.0158995	.038125601	87	High
SIDNEY CSD	SIDNEY HIGH SCHOOL	13838	NY	298	270	2	0	42	45	Hybrid	0	1	1	1	1	1	1	1	0	1	1	1	1	03/15 - 03/28	29.519665	.0158995	.038125601	87	High
SIDNEY CSD	SIDNEY HIGH SCHOOL	13838	NY	298	270	3	1	42	45	Hybrid	0	1	1	1	1	1	1	1	0	1	1	1	1	02/15 - 02/28	23.024549	.0158995	.038125601	87	High
SIDNEY CSD	SIDNEY HIGH SCHOOL	13838	NY	298	266	0	1	42	9	Hybrid	0	1	1	1	1	1	1	1	0	1	1	1	1	10/12 - 10/25	3.4469812	.0158995	.038125601	51	High
SIDNEY CSD	SIDNEY HIGH SCHOOL	13838	NY	298	269	0	0	42	45	Hybrid	0	1	1	1	1	1	1	1	0	1	1	1	1	01/04 - 01/17	39.113464	.0158995	.038125601	87	High
SIDNEY CSD	SIDNEY HIGH SCHOOL	13838	NY	566	483	0	0	42	45	Hybrid	0	1	1	1	1	1	1	1	0	1	1	1	1	02/01 - 02/14	23.827322	.0158995	.038125601	87	High
SIDNEY CSD	SIDNEY HIGH SCHOOL	13838	NY	298	270	2	0	42	45	Hybrid	0	1	1	1	1	1	1	1	0	1	1	1	1	01/18 - 01/31	37.235985	.0158995	.038125601	87	High
SIDNEY CSD	SIDNEY MIDDLE SCHOOL	13838	NY	182	164	1	0	19	5	Hybrid	0	1	1	1	1	1	1	1	0	1	1	1	1	01/18 - 01/31	37.235985	.0158995	.038125601	24	Middle
SIDNEY CSD	SIDNEY MIDDLE SCHOOL	13838	NY	182	166	0	0	19	5	Hybrid	0	1	1	1	1	1	1	1	0	1	1	1	1	11/30 - 12/13	25.141014	.0158995	.038125601	24	Middle
SIDNEY CSD	SIDNEY MIDDLE SCHOOL	13838	NY	182	164	1	0	19	5	Hybrid	0	1	1	1	1	1	1	1	0	1	1	1	1	03/01 - 03/14	30.556028	.0158995	.038125601	24	Middle
SIDNEY CSD	SIDNEY MIDDLE SCHOOL	13838	NY	182	164	0	0	19	5	Hybrid	0	1	1	1	1	1	1	1	0	1	1	1	1	02/15 - 02/28	23.024549	.0158995	.038125601	24	Middle
SIDNEY CSD	SIDNEY MIDDLE SCHOOL	13838	NY	182	163	0	0	19	5	Hybrid	0	1	1	1	1	1	1	1	0	1	1	1	1	10/26 - 11/08	10.933329	.0158995	.038125601	24	Middle
SIDNEY CSD	SIDNEY MIDDLE SCHOOL	13838	NY	182	169	0	0	19	5	Hybrid	0	1	1	1	1	1	1	1	0	1	1	1	1	11/09 - 11/22	11.311175	.0158995	.038125601	24	Middle
SIDNEY CSD	SIDNEY MIDDLE SCHOOL	13838	NY	182	164	0	0	19	5	Hybrid	0	1	1	1	1	1	1	1	0	1	1	1	1	04/12 - 04/25	22.432098	.0158995	.038125601	24	Middle
SIDNEY CSD	SIDNEY MIDDLE SCHOOL	13838	NY	298	270	2	0	19	5	Hybrid	0	1	1	1	1	1	1	1	0	1	1	1	1	02/01 - 02/14	23.827322	.0158995	.038125601	24	Middle
SIDNEY CSD	SIDNEY MIDDLE SCHOOL	13838	NY	182	164	1	2	19	5	Hybrid	0	1	1	1	1	1	1	1	0	1	1	1	1	03/15 - 03/28	29.519665	.0158995	.038125601	24	Middle
SIDNEY CSD	SIDNEY MIDDLE SCHOOL	13838	NY	182	164	1	0	19	5	Hybrid	0	1	1	1	1	1	1	1	0	1	1	1	1	03/29 - 04/11	34.604893	.0158995	.038125601	24	Middle
SIDNEY CSD	SIDNEY MIDDLE SCHOOL	13838	NY	182	164	2	0	19	5	Hybrid	0	1	1	1	1	1	1	1	0	1	1	1	1	01/04 - 01/17	39.113464	.0158995	.038125601	24	Middle
SIDNEY CSD	SIDNEY MIDDLE SCHOOL	13838	NY	182	163	0	0	19	5	Hybrid	0	1	1	1	1	1	1	1	0	1	1	1	1	10/12 - 10/25	3.4469812	.0158995	.038125601	24	Middle
SILVER CREEK CSD	SILVER CREEK ELEMENTARY SCHOOL	14136	NY	460	311	4	4	61	25	In-Person	0	1	1	1	1	0	1	1	0	1	1	0	1	11/30 - 12/13	42.833614	.022945333	.073926397	86	Elementary
SILVER CREEK CSD	SILVER CREEK ELEMENTARY SCHOOL	14136	NY	455	347	1	0	55	27	In-Person	0	1	1	1	1	0	1	1	0	1	1	0	1	03/15 - 03/28	17.786364	.022945333	.073926397	82	Elementary
SILVER CREEK CSD	SILVER CREEK ELEMENTARY SCHOOL	14136	NY	460	311	1	1	61	23	In-Person	0	1	1	1	1	0	1	1	0	1	1	0	1	11/09 - 11/22	15.647497	.022945333	.073926397	84	Elementary
SILVER CREEK CSD	SILVER CREEK ELEMENTARY SCHOOL	14136	NY	462	334	13	2	61	25	In-Person	0	1	1	1	1	0	1	1	0	1	1	0	1	01/04 - 01/17	94.278984	.022945333	.073926397	86	Elementary
SILVER CREEK CSD	SILVER CREEK ELEMENTARY SCHOOL	14136	NY	455	348	1	0	61	25	In-Person	0	1	1	1	1	0	1	1	0	1	1	0	1	02/15 - 02/28	15.591211	.022945333	.073926397	86	Elementary
SILVER CREEK CSD	SILVER CREEK ELEMENTARY SCHOOL	14136	NY	455	347	1	0	55	27	In-Person	0	1	1	1	1	0	1	1	0	1	1	0	1	03/29 - 04/11	18.23665	.022945333	.073926397	82	Elementary
SILVER CREEK CSD	SILVER CREEK ELEMENTARY SCHOOL	14136	NY	462	334	0	0	61	25	In-Person	0	1	1	1	1	0	1	1	0	1	1	0	1	01/18 - 01/31	57.467968	.022945333	.073926397	86	Elementary
SILVER CREEK CSD	SILVER CREEK ELEMENTARY SCHOOL	14136	NY	448	395	1	0	61	25	In-Person	0	1	1	1	1	0	1	1	0	1	1	0	1	02/01 - 02/14	31.688997	.022945333	.073926397	86	Elementary
SILVER CREEK CSD	SILVER CREEK ELEMENTARY SCHOOL	14136	NY	455	348	0	0	55	27	In-Person	0	1	1	1	1	0	1	1	0	1	1	0	1	03/01 - 03/14	12.214053	.022945333	.073926397	82	Elementary
SILVER CREEK CSD	SILVER CREEK ELEMENTARY SCHOOL	14136	NY	462	315	2	0	61	23	In-Person	0	1	1	1	1	0	1	1	0	1	1	0	1	10/26 - 11/08	12.945771	.022945333	.073926397	84	Elementary
SILVER CREEK CSD	SILVER CREEK ELEMENTARY SCHOOL	14136	NY	459	314	1	0	61	23	In-Person	0	1	1	1	1	0	1	1	0	1	1	0	1	10/12 - 10/25	10.863191	.022945333	.073926397	84	Elementary
SILVER CREEK CSD	SILVER CREEK ELEMENTARY SCHOOL	14136	NY	457	348	1	1	55	27	In-Person	0	1	1	1	1	0	1	1	0	1	1	0	1	04/12 - 04/25	19.868944	.022945333	.073926397	82	Elementary
SILVER CREEK CSD	SILVER CREEK HIGH SCHOOL	14136	NY	312	246	0	1	37	94	Hybrid	0	1	1	1	1	0	1	1	0	1	1	0	1	10/26 - 11/08	12.945771	.022945333	.073926397	131	High
SILVER CREEK CSD	SILVER CREEK HIGH SCHOOL	14136	NY	462	334	0	0	37	107	Hybrid	0	1	1	1	1	0	1	1	0	1	1	0	1	02/01 - 02/14	31.688997	.022945333	.073926397	144	High
SILVER CREEK CSD	SILVER CREEK HIGH SCHOOL	14136	NY	311	236	2	2	37	107	Hybrid	0	1	1	1	1	0	1	1	0	1	1	0	1	01/18 - 01/31	57.467968	.022945333	.073926397	144	High
SILVER CREEK CSD	SILVER CREEK HIGH SCHOOL	14136	NY	310	229	2	0	37	107	Hybrid	0	1	1	1	1	0	1	1	0	1	1	0	1	02/15 - 02/28	15.591211	.022945333	.073926397	144	High
SILVER CREEK CSD	SILVER CREEK HIGH SCHOOL	14136	NY	309	234	3	0	32	68	Hybrid	0	1	1	1	1	0	1	1	0	1	1	0	1	04/12 - 04/25	19.868944	.022945333	.073926397	100	High
SILVER CREEK CSD	SILVER CREEK HIGH SCHOOL	14136	NY	310	230	2	1	32	68	Hybrid	0	1	1	1	1	0	1	1	0	1	1	0	1	03/15 - 03/28	17.786364	.022945333	.073926397	100	High
SILVER CREEK CSD	SILVER CREEK HIGH SCHOOL	14136	NY	309	242	0	0	37	94	Hybrid	0	1	1	1	1	0	1	1	0	1	1	0	1	10/12 - 10/25	10.863191	.022945333	.073926397	131	High
SILVER CREEK CSD	SILVER CREEK HIGH SCHOOL	14136	NY	312	244	4	2	37	107	Hybrid	0	1	1	1	1	0	1	1	0	1	1	0	1	11/30 - 12/13	42.833614	.022945333	.073926397	144	High
SILVER CREEK CSD	SILVER CREEK HIGH SCHOOL	14136	NY	310	229	1	1	32	68	Hybrid	0	1	1	1	1	0	1	1	0	1	1	0	1	03/01 - 03/14	12.214053	.022945333	.073926397	100	High
SILVER CREEK CSD	SILVER CREEK HIGH SCHOOL	14136	NY	310	230	2	0	32	68	Hybrid	0	1	1	1	1	0	1	1	0	1	1	0	1	03/29 - 04/11	18.23665	.022945333	.073926397	100	High
SILVER CREEK CSD	SILVER CREEK HIGH SCHOOL	14136	NY	311	236	3	2	37	107	Hybrid	0	1	1	1	1	0	1	1	0	1	1	0	1	01/04 - 01/17	94.278984	.022945333	.073926397	144	High
SILVER CREEK CSD	SILVER CREEK HIGH SCHOOL	14136	NY	312	244	1	1	37	94	Hybrid	0	1	1	1	1	0	1	1	0	1	1	0	1	11/09 - 11/22	15.647497	.022945333	.073926397	131	High
SILVER CREEK CSD	SILVER CREEK MIDDLE SCHOOL	14136	NY	311	236	1	0	30	4	Hybrid	0	1	1	1	1	0	1	1	0	1	1	0	1	02/01 - 02/14	31.688997	.022945333	.073926397	34	Middle
SILVER CREEK CSD	SILVER CREEK MIDDLE SCHOOL	14136	NY	243	181	1	1	30	4	Hybrid	0	1	1	1	1	0	1	1	0	1	1	0	1	01/18 - 01/31	57.467968	.022945333	.073926397	34	Middle
SILVER CREEK CSD	SILVER CREEK MIDDLE SCHOOL	14136	NY	240	191	0	0	27	3	Hybrid	0	1	1	1	1	0	1	1	0	1	1	0	1	03/15 - 03/28	17.786364	.022945333	.073926397	30	Middle
SILVER CREEK CSD	SILVER CREEK MIDDLE SCHOOL	14136	NY	241	194	0	1	30	4	Hybrid	0	1	1	1	1	0	1	1	0	1	1	0	1	11/30 - 12/13	42.833614	.022945333	.073926397	34	Middle
SILVER CREEK CSD	SILVER CREEK MIDDLE SCHOOL	14136	NY	243	181	2	1	30	4	Hybrid	0	1	1	1	1	0	1	1	0	1	1	0	1	01/04 - 01/17	94.278984	.022945333	.073926397	34	Middle
SILVER CREEK CSD	SILVER CREEK MIDDLE SCHOOL	14136	NY	242	198	1	0	30	3	Hybrid	0	1	1	1	1	0	1	1	0	1	1	0	1	10/26 - 11/08	12.945771	.022945333	.073926397	33	Middle
SILVER CREEK CSD	SILVER CREEK MIDDLE SCHOOL	14136	NY	241	183	0	0	27	3	Hybrid	0	1	1	1	1	0	1	1	0	1	1	0	1	03/01 - 03/14	12.214053	.022945333	.073926397	30	Middle
SILVER CREEK CSD	SILVER CREEK MIDDLE SCHOOL	14136	NY	243	193	0	0	30	3	Hybrid	0	1	1	1	1	0	1	1	0	1	1	0	1	10/12 - 10/25	10.863191	.022945333	.073926397	33	Middle
SILVER CREEK CSD	SILVER CREEK MIDDLE SCHOOL	14136	NY	241	195	1	0	27	3	Hybrid	0	1	1	1	1	0	1	1	0	1	1	0	1	04/12 - 04/25	19.868944	.022945333	.073926397	30	Middle
SILVER CREEK CSD	SILVER CREEK MIDDLE SCHOOL	14136	NY	241	183	1	0	30	4	Hybrid	0	1	1	1	1	0	1	1	0	1	1	0	1	02/15 - 02/28	15.591211	.022945333	.073926397	34	Middle
SILVER CREEK CSD	SILVER CREEK MIDDLE SCHOOL	14136	NY	240	191	0	0	27	3	Hybrid	0	1	1	1	1	0	1	1	0	1	1	0	1	03/29 - 04/11	18.23665	.022945333	.073926397	30	Middle
SILVER CREEK CSD	SILVER CREEK MIDDLE SCHOOL	14136	NY	241	194	3	0	30	3	Hybrid	0	1	1	1	1	0	1	1	0	1	1	0	1	11/09 - 11/22	15.647497	.022945333	.073926397	33	Middle
SKANEATELES CSD	SKANEATELES MIDDLE SCHOOL	13152	NY	303	257	0	0	30	18	Hybrid	0	1	1	1	1	0	1	1	0	1	1	1	0	10/26 - 11/08	18.179031	.10477827	.046779808	48	Middle
SKANEATELES CSD	SKANEATELES MIDDLE SCHOOL	13152	NY	305	266	1	0	30	18	Hybrid	0	1	1	1	1	0	1	1	0	1	1	1	0	11/09 - 11/22	39.871574	.10477827	.046779808	48	Middle
SKANEATELES CSD	SKANEATELES MIDDLE SCHOOL	13152	NY	314	262	0	0	30	18	Hybrid	0	1	1	1	1	0	1	1	0	1	1	1	0	02/15 - 02/28	15.193927	.10477827	.046779808	48	Middle
SKANEATELES CSD	SKANEATELES MIDDLE SCHOOL	13152	NY	317	293	0	0	30	18	In-Person	0	1	1	1	1	0	1	1	0	1	1	1	0	04/12 - 04/25	19.887903	.10477827	.046779808	48	Middle
SKANEATELES CSD	SKANEATELES MIDDLE SCHOOL	13152	NY	306	266	7	1	30	18	Hybrid	0	1	1	1	1	0	1	1	0	1	1	1	0	11/30 - 12/13	69.109123	.10477827	.046779808	48	Middle
SKANEATELES CSD	SKANEATELES MIDDLE SCHOOL	13152	NY	310	265	1	1	30	18	Hybrid	0	1	1	1	1	0	1	1	0	1	1	1	0	01/18 - 01/31	45.073879	.10477827	.046779808	48	Middle
SKANEATELES CSD	SKANEATELES MIDDLE SCHOOL	13152	NY	268	268	0	0	30	18	Hybrid	0	1	1	1	1	0	1	1	0	1	1	1	0	03/15 - 03/28	13.771016	.10477827	.046779808	48	Middle
SKANEATELES CSD	SKANEATELES MIDDLE SCHOOL	13152	NY	315	265	0	0	30	18	Hybrid	0	1	1	1	1	0	1	1	0	1	1	1	0	03/01 - 03/14	11.573955	.10477827	.046779808	48	Middle
SKANEATELES CSD	SKANEATELES MIDDLE SCHOOL	13152	NY	304	260	0	0	30	18	Hybrid	0	1	1	1	1	0	1	1	0	1	1	1	0	10/12 - 10/25	8.3985519	.10477827	.046779808	48	Middle
SKANEATELES CSD	SKANEATELES MIDDLE SCHOOL	13152	NY	354	240	0	0	30	18	Hybrid	0	1	1	1	1	0	1	1	0	1	1	1	0	02/01 - 02/14	21.751862	.10477827	.046779808	48	Middle
SKANEATELES CSD	SKANEATELES MIDDLE SCHOOL	13152	NY	316	287	3	0	30	18	In-Person	0	1	1	1	1	0	1	1	0	1	1	1	0	03/29 - 04/11	19.813038	.10477827	.046779808	48	Middle
SKANEATELES CSD	SKANEATELES SENIOR HIGH SCHOOL	13152	NY	478	422	1	0	48	29	Hybrid	0	1	1	1	1	0	1	1	0	1	1	1	0	11/09 - 11/22	39.871574	.10477827	.046779808	77	High
SKANEATELES CSD	SKANEATELES SENIOR HIGH SCHOOL	13152	NY	311	262	1	0	48	29	Hybrid	0	1	1	1	1	0	1	1	0	1	1	1	0	02/01 - 02/14	21.751862	.10477827	.046779808	77	High
SKANEATELES CSD	SKANEATELES SENIOR HIGH SCHOOL	13152	NY	478	359	0	0	48	29	Hybrid	0	1	1	1	1	0	1	1	0	1	1	1	0	02/15 - 02/28	15.193927	.10477827	.046779808	77	High
SKANEATELES CSD	SKANEATELES SENIOR HIGH SCHOOL	13152	NY	478	411	0	0	48	29	Hybrid	0	1	1	1	1	0	1	1	0	1	1	1	0	03/15 - 03/28	13.771016	.10477827	.046779808	77	High
SKANEATELES CSD	SKANEATELES SENIOR HIGH SCHOOL	13152	NY	478	366	4	1	48	29	Hybrid	0	1	1	1	1	0	1	1	0	1	1	1	0	01/18 - 01/31	45.073879	.10477827	.046779808	77	High
SKANEATELES CSD	SKANEATELES SENIOR HIGH SCHOOL	13152	NY	478	424	0	1	48	29	Hybrid	0	1	1	1	1	0	1	1	0	1	1	1	0	10/26 - 11/08	18.179031	.10477827	.046779808	77	High
SKANEATELES CSD	SKANEATELES SENIOR HIGH SCHOOL	13152	NY	478	443	1	0	48	29	In-Person	0	1	1	1	1	0	1	1	0	1	1	1	0	04/12 - 04/25	19.887903	.10477827	.046779808	77	High
SKANEATELES CSD	SKANEATELES SENIOR HIGH SCHOOL	13152	NY	478	430	0	0	48	29	Hybrid	0	1	1	1	1	0	1	1	0	1	1	1	0	10/12 - 10/25	8.3985519	.10477827	.046779808	77	High
SKANEATELES CSD	SKANEATELES SENIOR HIGH SCHOOL	13152	NY	478	95	0	0	48	29	Hybrid	0	1	1	1	1	0	1	1	0	1	1	1	0	03/01 - 03/14	11.573955	.10477827	.046779808	77	High
SKANEATELES CSD	SKANEATELES SENIOR HIGH SCHOOL	13152	NY	478	425	3	0	48	29	In-Person	0	1	1	1	1	0	1	1	0	1	1	1	0	03/29 - 04/11	19.813038	.10477827	.046779808	77	High
SKANEATELES CSD	STATE STREET INTERMEDIATE SCHOOL	13152	NY	274	274	1	0	34	16	In-Person	0	1	1	1	1	0	1	1	0	1	1	1	0	03/15 - 03/28	13.771016	.10477827	.046779808	50	Elementary
SKANEATELES CSD	STATE STREET INTERMEDIATE SCHOOL	13152	NY	275	275	3	0	34	16	In-Person	0	1	1	1	1	0	1	1	0	1	1	1	0	04/12 - 04/25	19.887903	.10477827	.046779808	50	Elementary
SKANEATELES CSD	STATE STREET INTERMEDIATE SCHOOL	13152	NY	274	274	1	0	34	16	In-Person	0	1	1	1	1	0	1	1	0	1	1	1	0	02/15 - 02/28	15.193927	.10477827	.046779808	50	Elementary
SKANEATELES CSD	STATE STREET INTERMEDIATE SCHOOL	13152	NY	275	275	1	0	34	16	In-Person	0	1	1	1	1	0	1	1	0	1	1	1	0	11/09 - 11/22	39.871574	.10477827	.046779808	50	Elementary
SKANEATELES CSD	STATE STREET INTERMEDIATE SCHOOL	13152	NY	458	374	1	0	34	16	In-Person	0	1	1	1	1	0	1	1	0	1	1	1	0	02/01 - 02/14	21.751862	.10477827	.046779808	50	Elementary
SKANEATELES CSD	STATE STREET INTERMEDIATE SCHOOL	13152	NY	272	272	0	0	34	16	In-Person	0	1	1	1	1	0	1	1	0	1	1	1	0	01/18 - 01/31	45.073879	.10477827	.046779808	50	Elementary
SKANEATELES CSD	STATE STREET INTERMEDIATE SCHOOL	13152	NY	274	274	0	0	34	16	In-Person	0	1	1	1	1	0	1	1	0	1	1	1	0	03/01 - 03/14	11.573955	.10477827	.046779808	50	Elementary
SKANEATELES CSD	STATE STREET INTERMEDIATE SCHOOL	13152	NY	275	275	0	0	34	16	In-Person	0	1	1	1	1	0	1	1	0	1	1	1	0	10/26 - 11/08	18.179031	.10477827	.046779808	50	Elementary
SKANEATELES CSD	STATE STREET INTERMEDIATE SCHOOL	13152	NY	275	275	0	0	34	16	In-Person	0	1	1	1	1	0	1	1	0	1	1	1	0	10/12 - 10/25	8.3985519	.10477827	.046779808	50	Elementary
SKANEATELES CSD	STATE STREET INTERMEDIATE SCHOOL	13152	NY	275	275	3	0	34	16	In-Person	0	1	1	1	1	0	1	1	0	1	1	1	0	03/29 - 04/11	19.813038	.10477827	.046779808	50	Elementary
SKANEATELES CSD	WATERMAN ELEMENTARY SCHOOL	13152	NY	238	238	0	0	35	14	In-Person	0	1	1	1	1	0	1	1	0	1	1	1	0	10/26 - 11/08	18.179031	.10477827	.046779808	49	Elementary
SKANEATELES CSD	WATERMAN ELEMENTARY SCHOOL	13152	NY	245	245	1	0	35	14	In-Person	0	1	1	1	1	0	1	1	0	1	1	1	0	03/29 - 04/11	19.813038	.10477827	.046779808	49	Elementary
SKANEATELES CSD	WATERMAN ELEMENTARY SCHOOL	13152	NY	361	255	2	0	35	14	In-Person	0	1	1	1	1	0	1	1	0	1	1	1	0	02/01 - 02/14	21.751862	.10477827	.046779808	49	Elementary
SKANEATELES CSD	WATERMAN ELEMENTARY SCHOOL	13152	NY	245	245	0	0	35	14	In-Person	0	1	1	1	1	0	1	1	0	1	1	1	0	03/01 - 03/14	11.573955	.10477827	.046779808	49	Elementary
SKANEATELES CSD	WATERMAN ELEMENTARY SCHOOL	13152	NY	238	238	0	0	35	14	In-Person	0	1	1	1	1	0	1	1	0	1	1	1	0	11/09 - 11/22	39.871574	.10477827	.046779808	49	Elementary
SKANEATELES CSD	WATERMAN ELEMENTARY SCHOOL	13152	NY	245	245	0	0	35	14	In-Person	0	1	1	1	1	0	1	1	0	1	1	1	0	02/15 - 02/28	15.193927	.10477827	.046779808	49	Elementary
SKANEATELES CSD	WATERMAN ELEMENTARY SCHOOL	13152	NY	238	238	0	0	35	14	In-Person	0	1	1	1	1	0	1	1	0	1	1	1	0	10/12 - 10/25	8.3985519	.10477827	.046779808	49	Elementary
SKANEATELES CSD	WATERMAN ELEMENTARY SCHOOL	13152	NY	245	245	0	0	35	14	In-Person	0	1	1	1	1	0	1	1	0	1	1	1	0	03/15 - 03/28	13.771016	.10477827	.046779808	49	Elementary
SKANEATELES CSD	WATERMAN ELEMENTARY SCHOOL	13152	NY	245	245	0	0	35	14	In-Person	0	1	1	1	1	0	1	1	0	1	1	1	0	01/18 - 01/31	45.073879	.10477827	.046779808	49	Elementary
SKANEATELES CSD	WATERMAN ELEMENTARY SCHOOL	13152	NY	245	245	1	0	35	14	In-Person	0	1	1	1	1	0	1	1	0	1	1	1	0	04/12 - 04/25	19.887903	.10477827	.046779808	49	Elementary
CHEEKTOWAGA-SLOAN UFSD	JOHN F KENNEDY MIDDLE SCHOOL	14227	NY	286	181	0	0	30	7	Hybrid	0	1	1	0	1	1	1	1	0	1	1	1	1	01/04 - 01/17	65.706055	.1296178	.053717606	37	Middle
CHEEKTOWAGA-SLOAN UFSD	JOHN F KENNEDY MIDDLE SCHOOL	14227	NY	286	181	0	0	30	7	Hybrid	0	1	1	0	1	1	1	1	0	1	1	1	1	01/18 - 01/31	46.820717	.1296178	.053717606	37	Middle
CHEEKTOWAGA-SLOAN UFSD	JOHN F KENNEDY MIDDLE SCHOOL	14227	NY	288	196	0	0	26	14	Hybrid	0	1	1	0	1	1	1	1	0	1	1	1	1	10/26 - 11/08	16.863855	.1296178	.053717606	40	Middle
CHEEKTOWAGA-SLOAN UFSD	JOHN F KENNEDY MIDDLE SCHOOL	14227	NY	287	204	1	0	30	7	Hybrid	0	1	1	0	1	1	1	1	0	1	1	1	1	03/01 - 03/14	24.180079	.1296178	.053717606	37	Middle
CHEEKTOWAGA-SLOAN UFSD	JOHN F KENNEDY MIDDLE SCHOOL	14227	NY	287	204	2	1	30	7	Hybrid	0	1	1	0	1	1	1	1	0	1	1	1	1	03/15 - 03/28	34.264183	.1296178	.053717606	37	Middle
CHEEKTOWAGA-SLOAN UFSD	JOHN F KENNEDY MIDDLE SCHOOL	14227	NY	492	183	0	0	30	7	Hybrid	0	1	1	0	1	1	1	1	0	1	1	1	1	02/01 - 02/14	34.163105	.1296178	.053717606	37	Middle
CHEEKTOWAGA-SLOAN UFSD	JOHN F KENNEDY MIDDLE SCHOOL	14227	NY	286	183	0	1	29	7	Hybrid	0	1	1	0	1	1	1	1	0	1	1	1	1	11/09 - 11/22	47.326092	.1296178	.053717606	36	Middle
CHEEKTOWAGA-SLOAN UFSD	JOHN F KENNEDY MIDDLE SCHOOL	14227	NY	288	199	0	0	26	14	Hybrid	0	1	1	0	1	1	1	1	0	1	1	1	1	10/12 - 10/25	5.5357604	.1296178	.053717606	40	Middle
CHEEKTOWAGA-SLOAN UFSD	JOHN F KENNEDY MIDDLE SCHOOL	14227	NY	287	204	0	0	30	7	Hybrid	0	1	1	0	1	1	1	1	0	1	1	1	1	04/12 - 04/25	43.920662	.1296178	.053717606	37	Middle
CHEEKTOWAGA-SLOAN UFSD	JOHN F KENNEDY MIDDLE SCHOOL	14227	NY	287	204	1	0	30	7	Hybrid	0	1	1	0	1	1	1	1	0	1	1	1	1	02/15 - 02/28	26.551435	.1296178	.053717606	37	Middle
CHEEKTOWAGA-SLOAN UFSD	JOHN F KENNEDY SENIOR HIGH SCHOOL	14227	NY	343	254	0	0	44	43	Hybrid	0	1	1	0	1	1	1	1	0	1	1	1	1	02/01 - 02/14	34.163105	.1296178	.053717606	87	High
CHEEKTOWAGA-SLOAN UFSD	JOHN F KENNEDY SENIOR HIGH SCHOOL	14227	NY	385	227	2	0	35	41	Hybrid	0	1	1	0	1	1	1	1	0	1	1	1	1	10/26 - 11/08	16.863855	.1296178	.053717606	76	High
CHEEKTOWAGA-SLOAN UFSD	JOHN F KENNEDY SENIOR HIGH SCHOOL	14227	NY	385	193	2	3	44	43	Hybrid	0	1	1	0	1	1	1	1	0	1	1	1	1	01/04 - 01/17	65.706055	.1296178	.053717606	87	High
CHEEKTOWAGA-SLOAN UFSD	JOHN F KENNEDY SENIOR HIGH SCHOOL	14227	NY	385	230	0	0	35	41	Hybrid	0	1	1	0	1	1	1	1	0	1	1	1	1	10/12 - 10/25	5.5357604	.1296178	.053717606	76	High
CHEEKTOWAGA-SLOAN UFSD	JOHN F KENNEDY SENIOR HIGH SCHOOL	14227	NY	387	239	2	0	44	43	Hybrid	0	1	1	0	1	1	1	1	0	1	1	1	1	03/15 - 03/28	34.264183	.1296178	.053717606	87	High
CHEEKTOWAGA-SLOAN UFSD	JOHN F KENNEDY SENIOR HIGH SCHOOL	14227	NY	387	239	2	0	44	43	Hybrid	0	1	1	0	1	1	1	1	0	1	1	1	1	03/01 - 03/14	24.180079	.1296178	.053717606	87	High
CHEEKTOWAGA-SLOAN UFSD	JOHN F KENNEDY SENIOR HIGH SCHOOL	14227	NY	385	193	3	2	44	43	Hybrid	0	1	1	0	1	1	1	1	0	1	1	1	1	01/18 - 01/31	46.820717	.1296178	.053717606	87	High
CHEEKTOWAGA-SLOAN UFSD	JOHN F KENNEDY SENIOR HIGH SCHOOL	14227	NY	387	239	6	0	44	43	Hybrid	0	1	1	0	1	1	1	1	0	1	1	1	1	04/12 - 04/25	43.920662	.1296178	.053717606	87	High
CHEEKTOWAGA-SLOAN UFSD	JOHN F KENNEDY SENIOR HIGH SCHOOL	14227	NY	385	205	2	1	50	34	Hybrid	0	1	1	0	1	1	1	1	0	1	1	1	1	11/09 - 11/22	47.326092	.1296178	.053717606	84	High
CHEEKTOWAGA-SLOAN UFSD	THEODORE ROOSEVELT SCHOOL	14206	NY	313	257	3	1	28	22	Hybrid	0	1	1	0	1	1	1	1	0	1	1	1	1	03/15 - 03/28	34.264183	.1296178	.053717606	50	Elementary
CHEEKTOWAGA-SLOAN UFSD	THEODORE ROOSEVELT SCHOOL	14206	NY	313	257	0	0	28	22	Hybrid	0	1	1	0	1	1	1	1	0	1	1	1	1	03/01 - 03/14	24.180079	.1296178	.053717606	50	Elementary
CHEEKTOWAGA-SLOAN UFSD	THEODORE ROOSEVELT SCHOOL	14206	NY	313	257	2	1	28	22	Hybrid	0	1	1	0	1	1	1	1	0	1	1	1	1	04/12 - 04/25	43.920662	.1296178	.053717606	50	Elementary
CHEEKTOWAGA-SLOAN UFSD	THEODORE ROOSEVELT SCHOOL	14206	NY	313	257	2	0	28	22	Hybrid	0	1	1	0	1	1	1	1	0	1	1	1	1	02/15 - 02/28	26.551435	.1296178	.053717606	50	Elementary
CHEEKTOWAGA-SLOAN UFSD	THEODORE ROOSEVELT SCHOOL	14206	NY	291	227	0	0	20	28	Hybrid	0	1	1	0	1	1	1	1	0	1	1	1	1	10/26 - 11/08	16.863855	.1296178	.053717606	48	Elementary
CHEEKTOWAGA-SLOAN UFSD	THEODORE ROOSEVELT SCHOOL	14206	NY	308	240	1	2	28	22	Hybrid	0	1	1	0	1	1	1	1	0	1	1	1	1	01/18 - 01/31	46.820713	.1296178	.053717606	50	Elementary
CHEEKTOWAGA-SLOAN UFSD	THEODORE ROOSEVELT SCHOOL	14206	NY	308	240	0	0	29	21	Hybrid	0	1	1	0	1	1	1	1	0	1	1	1	1	11/09 - 11/22	47.326088	.1296178	.053717606	50	Elementary
CHEEKTOWAGA-SLOAN UFSD	THEODORE ROOSEVELT SCHOOL	14206	NY	291	228	1	0	20	28	Hybrid	0	1	1	0	1	1	1	1	0	1	1	1	1	10/12 - 10/25	5.5357604	.1296178	.053717606	48	Elementary
CHEEKTOWAGA-SLOAN UFSD	THEODORE ROOSEVELT SCHOOL	14206	NY	397	257	1	0	28	22	Hybrid	0	1	1	0	1	1	1	1	0	1	1	1	1	02/01 - 02/14	34.163109	.1296178	.053717606	50	Elementary
CHEEKTOWAGA-SLOAN UFSD	WOODROW WILSON ELEMENTARY SCHOOL	14212	NY	267	191	0	0	17	21	Hybrid	0	1	1	0	1	1	1	1	0	1	1	1	1	10/12 - 10/25	5.5357604	.1296178	.053717606	38	Elementary
CHEEKTOWAGA-SLOAN UFSD	WOODROW WILSON ELEMENTARY SCHOOL	14212	NY	269	205	0	1	22	24	Hybrid	0	1	1	0	1	1	1	1	0	1	1	1	1	04/12 - 04/25	43.920662	.1296178	.053717606	46	Elementary
CHEEKTOWAGA-SLOAN UFSD	WOODROW WILSON ELEMENTARY SCHOOL	14212	NY	269	205	2	0	22	24	Hybrid	0	1	1	0	1	1	1	1	0	1	1	1	1	02/15 - 02/28	26.551437	.1296178	.053717606	46	Elementary
CHEEKTOWAGA-SLOAN UFSD	WOODROW WILSON ELEMENTARY SCHOOL	14212	NY	706	547	0	0	22	24	Hybrid	0	1	1	0	1	1	1	1	0	1	1	1	1	02/01 - 02/14	34.163105	.1296178	.053717606	46	Elementary
CHEEKTOWAGA-SLOAN UFSD	WOODROW WILSON ELEMENTARY SCHOOL	14212	NY	267	191	0	0	17	21	Hybrid	0	1	1	0	1	1	1	1	0	1	1	1	1	10/26 - 11/08	16.863855	.1296178	.053717606	38	Elementary
CHEEKTOWAGA-SLOAN UFSD	WOODROW WILSON ELEMENTARY SCHOOL	14212	NY	269	205	0	0	22	24	Hybrid	0	1	1	0	1	1	1	1	0	1	1	1	1	03/01 - 03/14	24.180077	.1296178	.053717606	46	Elementary
CHEEKTOWAGA-SLOAN UFSD	WOODROW WILSON ELEMENTARY SCHOOL	14212	NY	269	179	0	0	25	25	Hybrid	0	1	1	0	1	1	1	1	0	1	1	1	1	11/09 - 11/22	47.326088	.1296178	.053717606	50	Elementary
CHEEKTOWAGA-SLOAN UFSD	WOODROW WILSON ELEMENTARY SCHOOL	14212	NY	269	178	0	1	22	24	Hybrid	0	1	1	0	1	1	1	1	0	1	1	1	1	01/04 - 01/17	65.706055	.1296178	.053717606	46	Elementary
CHEEKTOWAGA-SLOAN UFSD	WOODROW WILSON ELEMENTARY SCHOOL	14212	NY	269	178	0	0	22	24	Hybrid	0	1	1	0	1	1	1	1	0	1	1	1	1	01/18 - 01/31	46.820717	.1296178	.053717606	46	Elementary
CHEEKTOWAGA-SLOAN UFSD	WOODROW WILSON ELEMENTARY SCHOOL	14212	NY	269	205	1	0	22	24	Hybrid	0	1	1	0	1	1	1	1	0	1	1	1	1	03/15 - 03/28	34.264183	.1296178	.053717606	46	Elementary
SMITHTOWN CSD	SMITHTOWN HIGH SCHOOL-WEST	11787	NY	1486	1376	3	1	172	96	Hybrid	0	1	1	1	1	0	1	1	0	1	1	1	0	11/09 - 11/22	27.142452	.072753496	.18906835	268	High
SMITHTOWN CSD	SMITHTOWN HIGH SCHOOL-WEST	11787	NY	1486	1376	3	0	172	96	Hybrid	0	1	1	1	1	0	1	1	0	1	1	1	0	10/12 - 10/25	5.9596334	.072753496	.18906835	268	High
SMITHTOWN CSD	SMITHTOWN HIGH SCHOOL-WEST	11787	NY	1414	1144	16	8	172	96	Hybrid	0	1	1	1	1	0	1	1	0	1	1	1	0	01/18 - 01/31	85.007004	.072753496	.18906835	268	High
SMITHTOWN CSD	SMITHTOWN HIGH SCHOOL-WEST	11787	NY	1414	1133	17	1	172	96	Hybrid	0	1	1	1	1	0	1	1	0	1	1	1	0	04/12 - 04/25	28.29858	.072753496	.18906835	268	High
SMITHTOWN CSD	SMITHTOWN HIGH SCHOOL-WEST	11787	NY	1414	1143	4	0	172	96	Hybrid	0	1	1	1	1	0	1	1	0	1	1	1	0	03/01 - 03/14	41.09341	.072753496	.18906835	268	High
SMITHTOWN CSD	SMITHTOWN HIGH SCHOOL-WEST	11787	NY	1413	1165	11	2	172	96	Hybrid	0	1	1	1	1	0	1	1	0	1	1	1	0	03/15 - 03/28	46.356464	.072753496	.18906835	268	High
SMITHTOWN CSD	SMITHTOWN HIGH SCHOOL-WEST	11787	NY	1414	1252	9	4	172	96	Hybrid	0	1	1	1	1	0	1	1	0	1	1	1	0	11/30 - 12/13	67.49575	.072753496	.18906835	268	High
SMITHTOWN CSD	SMITHTOWN HIGH SCHOOL-WEST	11787	NY	1414	1193	36	14	172	96	Hybrid	0	1	1	1	1	0	1	1	0	1	1	1	0	01/04 - 01/17	119.4442	.072753496	.18906835	268	High
SMITHTOWN CSD	SMITHTOWN HIGH SCHOOL-WEST	11787	NY	1414	1114	8	0	172	96	Hybrid	0	1	1	1	1	0	1	1	0	1	1	1	0	02/15 - 02/28	39.400333	.072753496	.18906835	268	High
SMITHTOWN CSD	SMITHTOWN HIGH SCHOOL-WEST	11787	NY	1486	1376	4	0	172	96	Hybrid	0	1	1	1	1	0	1	1	0	1	1	1	0	10/26 - 11/08	9.9891577	.072753496	.18906835	268	High
SMITHTOWN CSD	SMITHTOWN HIGH SCHOOL-WEST	11787	NY	1516	1118	8	3	172	96	Hybrid	0	1	1	1	1	0	1	1	0	1	1	1	0	02/01 - 02/14	51.276066	.072753496	.18906835	268	High
SMITHTOWN CSD	SMITHTOWN HIGH SCHOOL-WEST	11787	NY	1413	1165	9	0	172	96	Hybrid	0	1	1	1	1	0	1	1	0	1	1	1	0	03/29 - 04/11	46.888573	.072753496	.18906835	268	High
SMITHTOWN CSD	ACCOMPSETT ELEMENTARY SCHOOL	11787	NY	531	481	0	0	58	45	In-Person	0	1	1	1	1	0	1	1	0	1	1	1	0	10/26 - 11/08	9.9891577	.072753496	.18906835	103	Elementary
SMITHTOWN CSD	ACCOMPSETT ELEMENTARY SCHOOL	11787	NY	531	483	0	2	59	45	In-Person	0	1	1	1	1	0	1	1	0	1	1	1	0	03/01 - 03/14	41.09341	.072753496	.18906835	104	Elementary
SMITHTOWN CSD	ACCOMPSETT ELEMENTARY SCHOOL	11787	NY	533	485	3	5	59	45	In-Person	0	1	1	1	1	0	1	1	0	1	1	1	0	01/04 - 01/17	119.4442	.072753496	.18906835	104	Elementary
SMITHTOWN CSD	ACCOMPSETT ELEMENTARY SCHOOL	11787	NY	531	481	0	0	59	45	In-Person	0	1	1	1	1	0	1	1	0	1	1	1	0	10/12 - 10/25	5.9596334	.072753496	.18906835	104	Elementary
SMITHTOWN CSD	ACCOMPSETT ELEMENTARY SCHOOL	11787	NY	530	484	2	0	59	45	In-Person	0	1	1	1	1	0	1	1	0	1	1	1	0	03/15 - 03/28	46.356464	.072753496	.18906835	104	Elementary
SMITHTOWN CSD	ACCOMPSETT ELEMENTARY SCHOOL	11787	NY	532	488	6	0	59	45	In-Person	0	1	1	1	1	0	1	1	0	1	1	1	0	04/12 - 04/25	28.29858	.072753496	.18906835	104	Elementary
SMITHTOWN CSD	ACCOMPSETT ELEMENTARY SCHOOL	11787	NY	531	486	2	1	59	45	In-Person	0	1	1	1	1	0	1	1	0	1	1	1	0	03/29 - 04/11	46.888573	.072753496	.18906835	104	Elementary
SMITHTOWN CSD	ACCOMPSETT ELEMENTARY SCHOOL	11787	NY	532	484	2	1	59	45	In-Person	0	1	1	1	1	0	1	1	0	1	1	1	0	11/30 - 12/13	67.49575	.072753496	.18906835	104	Elementary
SMITHTOWN CSD	ACCOMPSETT ELEMENTARY SCHOOL	11787	NY	533	485	3	0	59	45	In-Person	0	1	1	1	1	0	1	1	0	1	1	1	0	02/01 - 02/14	51.276066	.072753496	.18906835	104	Elementary
SMITHTOWN CSD	ACCOMPSETT ELEMENTARY SCHOOL	11787	NY	533	485	3	2	59	45	In-Person	0	1	1	1	1	0	1	1	0	1	1	1	0	01/18 - 01/31	85.007004	.072753496	.18906835	104	Elementary
SMITHTOWN CSD	ACCOMPSETT ELEMENTARY SCHOOL	11787	NY	530	482	2	0	59	49	In-Person	0	1	1	1	1	0	1	1	0	1	1	1	0	11/09 - 11/22	27.142452	.072753496	.18906835	108	Elementary
SMITHTOWN CSD	ACCOMPSETT ELEMENTARY SCHOOL	11787	NY	534	486	3	0	59	45	In-Person	0	1	1	1	1	0	1	1	0	1	1	1	0	02/15 - 02/28	39.400333	.072753496	.18906835	104	Elementary
SMITHTOWN CSD	DOGWOOD ELEMENTARY SCHOOL	11787	NY	352	323	0	0	45	37	In-Person	0	1	1	1	1	0	1	1	0	1	1	1	0	01/18 - 01/31	85.007004	.072753496	.18906835	82	Elementary
SMITHTOWN CSD	DOGWOOD ELEMENTARY SCHOOL	11787	NY	351	322	4	3	45	37	In-Person	0	1	1	1	1	0	1	1	0	1	1	1	0	01/04 - 01/17	119.4442	.072753496	.18906835	82	Elementary
SMITHTOWN CSD	DOGWOOD ELEMENTARY SCHOOL	11787	NY	355	325	0	2	45	37	In-Person	0	1	1	1	1	0	1	1	0	1	1	1	0	03/29 - 04/11	46.888573	.072753496	.18906835	82	Elementary
SMITHTOWN CSD	DOGWOOD ELEMENTARY SCHOOL	11787	NY	350	317	0	0	45	37	In-Person	0	1	1	1	1	0	1	1	0	1	1	1	0	10/12 - 10/25	5.9596334	.072753496	.18906835	82	Elementary
SMITHTOWN CSD	DOGWOOD ELEMENTARY SCHOOL	11787	NY	348	318	0	1	45	37	In-Person	0	1	1	1	1	0	1	1	0	1	1	1	0	11/09 - 11/22	27.142452	.072753496	.18906835	82	Elementary
SMITHTOWN CSD	DOGWOOD ELEMENTARY SCHOOL	11787	NY	356	326	4	2	45	37	In-Person	0	1	1	1	1	0	1	1	0	1	1	1	0	03/01 - 03/14	41.09341	.072753496	.18906835	82	Elementary
SMITHTOWN CSD	DOGWOOD ELEMENTARY SCHOOL	11787	NY	354	325	0	0	45	37	In-Person	0	1	1	1	1	0	1	1	0	1	1	1	0	02/01 - 02/14	51.276066	.072753496	.18906835	82	Elementary
SMITHTOWN CSD	DOGWOOD ELEMENTARY SCHOOL	11787	NY	356	326	5	0	45	37	In-Person	0	1	1	1	1	0	1	1	0	1	1	1	0	03/15 - 03/28	46.356464	.072753496	.18906835	82	Elementary
SMITHTOWN CSD	DOGWOOD ELEMENTARY SCHOOL	11787	NY	348	318	0	0	45	37	In-Person	0	1	1	1	1	0	1	1	0	1	1	1	0	11/30 - 12/13	67.49575	.072753496	.18906835	82	Elementary
SMITHTOWN CSD	DOGWOOD ELEMENTARY SCHOOL	11787	NY	354	325	1	0	45	37	In-Person	0	1	1	1	1	0	1	1	0	1	1	1	0	02/15 - 02/28	39.400333	.072753496	.18906835	82	Elementary
SMITHTOWN CSD	DOGWOOD ELEMENTARY SCHOOL	11787	NY	349	319	0	0	45	37	In-Person	0	1	1	1	1	0	1	1	0	1	1	1	0	10/26 - 11/08	9.9891577	.072753496	.18906835	82	Elementary
SMITHTOWN CSD	DOGWOOD ELEMENTARY SCHOOL	11787	NY	355	325	0	0	45	37	In-Person	0	1	1	1	1	0	1	1	0	1	1	1	0	04/12 - 04/25	28.29858	.072753496	.18906835	82	Elementary
SMITHTOWN CSD	MOUNT PLEASANT ELEMENTARY SCHOOL	11787	NY	508	429	1	0	48	0	In-Person	0	1	1	1	1	0	1	1	0	1	1	1	0	03/01 - 03/14	41.09341	.072753496	.18906835	48	Elementary
SMITHTOWN CSD	MOUNT PLEASANT ELEMENTARY SCHOOL	11787	NY	507	468	1	0	48	51	In-Person	0	1	1	1	1	0	1	1	0	1	1	1	0	02/15 - 02/28	39.400333	.072753496	.18906835	99	Elementary
SMITHTOWN CSD	MOUNT PLEASANT ELEMENTARY SCHOOL	11787	NY	219	168	2	3	48	51	In-Person	0	1	1	1	1	0	1	1	0	1	1	1	0	02/01 - 02/14	51.276066	.072753496	.18906835	99	Elementary
SMITHTOWN CSD	MOUNT PLEASANT ELEMENTARY SCHOOL	11787	NY	503	443	1	0	47	51	In-Person	0	1	1	1	1	0	1	1	0	1	1	1	0	10/26 - 11/08	9.9891577	.072753496	.18906835	98	Elementary
SMITHTOWN CSD	MOUNT PLEASANT ELEMENTARY SCHOOL	11787	NY	502	437	2	0	47	51	In-Person	0	1	1	1	1	0	1	1	0	1	1	1	0	10/12 - 10/25	5.9596334	.072753496	.18906835	98	Elementary
SMITHTOWN CSD	MOUNT PLEASANT ELEMENTARY SCHOOL	11787	NY	505	446	1	1	48	0	In-Person	0	1	1	1	1	0	1	1	0	1	1	1	0	01/04 - 01/17	119.4442	.072753496	.18906835	48	Elementary
SMITHTOWN CSD	MOUNT PLEASANT ELEMENTARY SCHOOL	11787	NY	508	469	2	0	48	51	In-Person	0	1	1	1	1	0	1	1	0	1	1	1	0	03/15 - 03/28	46.356464	.072753496	.18906835	99	Elementary
SMITHTOWN CSD	MOUNT PLEASANT ELEMENTARY SCHOOL	11787	NY	508	452	3	1	48	51	In-Person	0	1	1	1	1	0	1	1	0	1	1	1	0	04/12 - 04/25	28.29858	.072753496	.18906835	99	Elementary
SMITHTOWN CSD	MOUNT PLEASANT ELEMENTARY SCHOOL	11787	NY	504	442	2	0	47	51	In-Person	0	1	1	1	1	0	1	1	0	1	1	1	0	11/09 - 11/22	27.142452	.072753496	.18906835	98	Elementary
SMITHTOWN CSD	MOUNT PLEASANT ELEMENTARY SCHOOL	11787	NY	502	462	1	0	47	51	In-Person	0	1	1	1	1	0	1	1	0	1	1	1	0	11/30 - 12/13	67.49575	.072753496	.18906835	98	Elementary
SMITHTOWN CSD	MOUNT PLEASANT ELEMENTARY SCHOOL	11787	NY	507	422	2	0	47	51	In-Person	0	1	1	1	1	0	1	1	0	1	1	1	0	01/18 - 01/31	85.007004	.072753496	.18906835	98	Elementary
SMITHTOWN CSD	MOUNT PLEASANT ELEMENTARY SCHOOL	11787	NY	508	472	1	0	48	51	In-Person	0	1	1	1	1	0	1	1	0	1	1	1	0	03/29 - 04/11	46.888573	.072753496	.18906835	99	Elementary
SMITHTOWN CSD	SMITHTOWN ELEMENTARY SCHOOL	11787	NY	466	393	4	1	57	59	In-Person	0	1	1	1	1	0	1	1	0	1	1	1	0	03/01 - 03/14	41.09341	.072753496	.18906835	116	Elementary
SMITHTOWN CSD	SMITHTOWN ELEMENTARY SCHOOL	11787	NY	464	407	0	0	52	59	In-Person	0	1	1	1	1	0	1	1	0	1	1	1	0	10/26 - 11/08	9.9891577	.072753496	.18906835	111	Elementary
SMITHTOWN CSD	SMITHTOWN ELEMENTARY SCHOOL	11787	NY	461	404	5	1	53	1	In-Person	0	1	1	1	1	0	1	1	0	1	1	1	0	01/04 - 01/17	119.4442	.072753496	.18906835	54	Elementary
SMITHTOWN CSD	SMITHTOWN ELEMENTARY SCHOOL	11787	NY	469	417	4	0	57	59	In-Person	0	1	1	1	1	0	1	1	0	1	1	1	0	04/12 - 04/25	28.29858	.072753496	.18906835	116	Elementary
SMITHTOWN CSD	SMITHTOWN ELEMENTARY SCHOOL	11787	NY	464	407	1	0	53	57	In-Person	0	1	1	1	1	0	1	1	0	1	1	1	0	02/15 - 02/28	39.400333	.072753496	.18906835	110	Elementary
SMITHTOWN CSD	SMITHTOWN ELEMENTARY SCHOOL	11787	NY	465	407	1	0	51	59	In-Person	0	1	1	1	1	0	1	1	0	1	1	1	0	11/30 - 12/13	67.49575	.072753496	.18906835	110	Elementary
SMITHTOWN CSD	SMITHTOWN ELEMENTARY SCHOOL	11787	NY	466	413	3	1	52	59	In-Person	0	1	1	1	1	0	1	1	0	1	1	1	0	03/15 - 03/28	46.356464	.072753496	.18906835	111	Elementary
SMITHTOWN CSD	SMITHTOWN ELEMENTARY SCHOOL	11787	NY	463	106	0	1	52	59	In-Person	0	1	1	1	1	0	1	1	0	1	1	1	0	02/01 - 02/14	51.276066	.072753496	.18906835	111	Elementary
SMITHTOWN CSD	SMITHTOWN ELEMENTARY SCHOOL	11787	NY	464	406	1	2	52	59	In-Person	0	1	1	1	1	0	1	1	0	1	1	1	0	11/09 - 11/22	27.142452	.072753496	.18906835	111	Elementary
SMITHTOWN CSD	SMITHTOWN ELEMENTARY SCHOOL	11787	NY	469	418	2	0	57	59	In-Person	0	1	1	1	1	0	1	1	0	1	1	1	0	03/29 - 04/11	46.888573	.072753496	.18906835	116	Elementary
SMITHTOWN CSD	SMITHTOWN ELEMENTARY SCHOOL	11787	NY	466	406	0	0	51	59	In-Person	0	1	1	1	1	0	1	1	0	1	1	1	0	10/12 - 10/25	5.9596334	.072753496	.18906835	110	Elementary
SMITHTOWN CSD	SMITHTOWN ELEMENTARY SCHOOL	11787	NY	460	403	2	1	52	59	In-Person	0	1	1	1	1	0	1	1	0	1	1	1	0	01/18 - 01/31	85.007004	.072753496	.18906835	111	Elementary
SMITHTOWN CSD	SAINT JAMES ELEMENTARY SCHOOL	11780	NY	480	435	3	2	51	50	In-Person	0	1	1	1	1	0	1	1	0	1	1	1	0	03/15 - 03/28	46.356464	.072753496	.18906835	101	Elementary
SMITHTOWN CSD	SAINT JAMES ELEMENTARY SCHOOL	11780	NY	477	429	2	2	50	51	In-Person	0	1	1	1	1	0	1	1	0	1	1	1	0	11/30 - 12/13	67.495743	.072753496	.18906835	101	Elementary
SMITHTOWN CSD	SAINT JAMES ELEMENTARY SCHOOL	11780	NY	480	435	1	0	51	50	In-Person	0	1	1	1	1	0	1	1	0	1	1	1	0	03/29 - 04/11	46.888573	.072753496	.18906835	101	Elementary
SMITHTOWN CSD	SAINT JAMES ELEMENTARY SCHOOL	11780	NY	480	432	1	1	51	50	In-Person	0	1	1	1	1	0	1	1	0	1	1	1	0	02/15 - 02/28	39.400333	.072753496	.18906835	101	Elementary
SMITHTOWN CSD	SAINT JAMES ELEMENTARY SCHOOL	11780	NY	474	423	0	0	50	49	In-Person	0	1	1	1	1	0	1	1	0	1	1	1	0	10/26 - 11/08	9.9891577	.072753496	.18906835	99	Elementary
SMITHTOWN CSD	SAINT JAMES ELEMENTARY SCHOOL	11780	NY	479	431	6	1	50	51	In-Person	0	1	1	1	1	0	1	1	0	1	1	1	0	01/04 - 01/17	119.4442	.072753496	.18906835	101	Elementary
SMITHTOWN CSD	SAINT JAMES ELEMENTARY SCHOOL	11780	NY	474	419	0	0	47	48	In-Person	0	1	1	1	1	0	1	1	0	1	1	1	0	10/12 - 10/25	5.9596329	.072753496	.18906835	95	Elementary
SMITHTOWN CSD	SAINT JAMES ELEMENTARY SCHOOL	11780	NY	477	429	1	0	51	50	In-Person	0	1	1	1	1	0	1	1	0	1	1	1	0	11/09 - 11/22	27.14245	.072753496	.18906835	101	Elementary
SMITHTOWN CSD	SAINT JAMES ELEMENTARY SCHOOL	11780	NY	12	12	6	0	51	50	In-Person	0	1	1	1	1	0	1	1	0	1	1	1	0	02/01 - 02/14	51.276062	.072753496	.18906835	101	Elementary
SMITHTOWN CSD	SAINT JAMES ELEMENTARY SCHOOL	11780	NY	479	432	2	0	51	50	In-Person	0	1	1	1	1	0	1	1	0	1	1	1	0	03/01 - 03/14	41.09341	.072753496	.18906835	101	Elementary
SMITHTOWN CSD	SAINT JAMES ELEMENTARY SCHOOL	11780	NY	480	437	2	0	51	50	In-Person	0	1	1	1	1	0	1	1	0	1	1	1	0	04/12 - 04/25	28.29858	.072753496	.18906835	101	Elementary
SMITHTOWN CSD	SAINT JAMES ELEMENTARY SCHOOL	11780	NY	479	431	5	1	50	51	In-Person	0	1	1	1	1	0	1	1	0	1	1	1	0	01/18 - 01/31	85.007004	.072753496	.18906835	101	Elementary
SMITHTOWN CSD	TACKAN ELEMENTARY SCHOOL	11767	NY	551	508	0	0	55	39	In-Person	0	1	1	1	1	0	1	1	0	1	1	1	0	02/15 - 02/28	39.400333	.072753496	.18906836	94	Elementary
SMITHTOWN CSD	TACKAN ELEMENTARY SCHOOL	11767	NY	553	516	3	0	57	37	In-Person	0	1	1	1	1	0	1	1	0	1	1	1	0	04/12 - 04/25	28.29858	.072753496	.18906836	94	Elementary
SMITHTOWN CSD	TACKAN ELEMENTARY SCHOOL	11767	NY	543	493	2	0	52	37	In-Person	0	1	1	1	1	0	1	1	0	1	1	1	0	11/09 - 11/22	27.142452	.072753496	.18906836	89	Elementary
SMITHTOWN CSD	TACKAN ELEMENTARY SCHOOL	11767	NY	311	267	4	0	55	37	In-Person	0	1	1	1	1	0	1	1	0	1	1	1	0	02/01 - 02/14	51.276062	.072753496	.18906836	92	Elementary
SMITHTOWN CSD	TACKAN ELEMENTARY SCHOOL	11767	NY	541	497	2	1	55	38	In-Person	0	1	1	1	1	0	1	1	0	1	1	1	0	01/04 - 01/17	119.4442	.072753496	.18906836	93	Elementary
SMITHTOWN CSD	TACKAN ELEMENTARY SCHOOL	11767	NY	554	513	2	0	57	38	In-Person	0	1	1	1	1	0	1	1	0	1	1	1	0	03/29 - 04/11	46.888573	.072753496	.18906836	95	Elementary
SMITHTOWN CSD	TACKAN ELEMENTARY SCHOOL	11767	NY	543	492	0	0	55	38	In-Person	0	1	1	1	1	0	1	1	0	1	1	1	0	10/12 - 10/25	5.9596329	.072753496	.18906836	93	Elementary
SMITHTOWN CSD	TACKAN ELEMENTARY SCHOOL	11767	NY	543	493	0	0	55	38	In-Person	0	1	1	1	1	0	1	1	0	1	1	1	0	10/26 - 11/08	9.9891567	.072753496	.18906836	93	Elementary
SMITHTOWN CSD	TACKAN ELEMENTARY SCHOOL	11767	NY	541	497	3	0	55	37	In-Person	0	1	1	1	1	0	1	1	0	1	1	1	0	11/30 - 12/13	67.495743	.072753496	.18906836	92	Elementary
SMITHTOWN CSD	TACKAN ELEMENTARY SCHOOL	11767	NY	552	511	0	0	57	38	In-Person	0	1	1	1	1	0	1	1	0	1	1	1	0	03/15 - 03/28	46.356464	.072753496	.18906836	95	Elementary
SMITHTOWN CSD	TACKAN ELEMENTARY SCHOOL	11767	NY	546	502	6	0	55	38	In-Person	0	1	1	1	1	0	1	1	0	1	1	1	0	01/18 - 01/31	85.007004	.072753496	.18906836	93	Elementary
SMITHTOWN CSD	TACKAN ELEMENTARY SCHOOL	11767	NY	552	510	1	0	55	38	In-Person	0	1	1	1	1	0	1	1	0	1	1	1	0	03/01 - 03/14	41.09341	.072753496	.18906836	93	Elementary
SMITHTOWN CSD	GREAT HOLLOW MIDDLE SCHOOL	11767	NY	896	797	7	3	82	71	In-Person	0	1	1	1	1	0	1	1	0	1	1	1	0	03/29 - 04/11	46.888573	.072753496	.18906836	153	Middle
SMITHTOWN CSD	GREAT HOLLOW MIDDLE SCHOOL	11767	NY	892	785	0	0	82	71	Hybrid	0	1	1	1	1	0	1	1	0	1	1	1	0	10/12 - 10/25	5.9596329	.072753496	.18906836	153	Middle
SMITHTOWN CSD	GREAT HOLLOW MIDDLE SCHOOL	11767	NY	896	743	7	2	96	61	Hybrid	0	1	1	1	1	0	1	1	0	1	1	1	0	01/18 - 01/31	85.007004	.072753496	.18906836	157	Middle
SMITHTOWN CSD	GREAT HOLLOW MIDDLE SCHOOL	11767	NY	896	789	2	0	82	71	In-Person	0	1	1	1	1	0	1	1	0	1	1	1	0	03/15 - 03/28	46.356464	.072753496	.18906836	153	Middle
SMITHTOWN CSD	GREAT HOLLOW MIDDLE SCHOOL	11767	NY	897	749	1	3	82	71	Hybrid	0	1	1	1	1	0	1	1	0	1	1	1	0	02/01 - 02/14	51.276062	.072753496	.18906836	153	Middle
SMITHTOWN CSD	GREAT HOLLOW MIDDLE SCHOOL	11767	NY	896	797	4	1	82	71	In-Person	0	1	1	1	1	0	1	1	0	1	1	1	0	04/12 - 04/25	28.29858	.072753496	.18906836	153	Middle
SMITHTOWN CSD	GREAT HOLLOW MIDDLE SCHOOL	11767	NY	892	785	0	0	82	71	Hybrid	0	1	1	1	1	0	1	1	0	1	1	1	0	10/26 - 11/08	9.9891567	.072753496	.18906836	153	Middle
SMITHTOWN CSD	GREAT HOLLOW MIDDLE SCHOOL	11767	NY	896	777	2	0	82	71	Hybrid	0	1	1	1	1	0	1	1	0	1	1	1	0	03/01 - 03/14	41.09341	.072753496	.18906836	153	Middle
SMITHTOWN CSD	GREAT HOLLOW MIDDLE SCHOOL	11767	NY	897	749	4	0	82	71	Hybrid	0	1	1	1	1	0	1	1	0	1	1	1	0	02/15 - 02/28	39.400333	.072753496	.18906836	153	Middle
SMITHTOWN CSD	GREAT HOLLOW MIDDLE SCHOOL	11767	NY	896	775	5	4	82	71	Hybrid	0	1	1	1	1	0	1	1	0	1	1	1	0	11/30 - 12/13	67.495743	.072753496	.18906836	153	Middle
SMITHTOWN CSD	GREAT HOLLOW MIDDLE SCHOOL	11767	NY	895	754	19	11	96	61	Hybrid	0	1	1	1	1	0	1	1	0	1	1	1	0	01/04 - 01/17	119.4442	.072753496	.18906836	157	Middle
SMITHTOWN CSD	GREAT HOLLOW MIDDLE SCHOOL	11767	NY	896	792	2	1	82	71	Hybrid	0	1	1	1	1	0	1	1	0	1	1	1	0	11/09 - 11/22	27.142452	.072753496	.18906836	153	Middle
SMITHTOWN CSD	MILLS POND ELEMENTARY SCHOOL	11780	NY	375	327	3	1	41	39	Hybrid	0	1	1	1	1	0	1	1	0	1	1	1	0	01/18 - 01/31	85.007004	.072753496	.18906835	80	Elementary
SMITHTOWN CSD	MILLS POND ELEMENTARY SCHOOL	11780	NY	900	415	0	0	41	39	Hybrid	0	1	1	1	1	0	1	1	0	1	1	1	0	02/01 - 02/14	51.276062	.072753496	.18906835	80	Elementary
SMITHTOWN CSD	MILLS POND ELEMENTARY SCHOOL	11780	NY	372	295	1	0	39	37	Hybrid	0	1	1	1	1	0	1	1	0	1	1	1	0	10/12 - 10/25	5.9596329	.072753496	.18906835	76	Elementary
SMITHTOWN CSD	MILLS POND ELEMENTARY SCHOOL	11780	NY	375	331	7	0	41	38	Hybrid	0	1	1	1	1	0	1	1	0	1	1	1	0	03/15 - 03/28	46.356464	.072753496	.18906835	79	Elementary
SMITHTOWN CSD	MILLS POND ELEMENTARY SCHOOL	11780	NY	375	327	1	0	41	39	Hybrid	0	1	1	1	1	0	1	1	0	1	1	1	0	02/15 - 02/28	39.400333	.072753496	.18906835	80	Elementary
SMITHTOWN CSD	MILLS POND ELEMENTARY SCHOOL	11780	NY	372	321	1	0	41	37	Hybrid	0	1	1	1	1	0	1	1	0	1	1	1	0	11/09 - 11/22	27.14245	.072753496	.18906835	78	Elementary
SMITHTOWN CSD	MILLS POND ELEMENTARY SCHOOL	11780	NY	375	328	1	3	41	38	Hybrid	0	1	1	1	1	0	1	1	0	1	1	1	0	03/01 - 03/14	41.09341	.072753496	.18906835	79	Elementary
SMITHTOWN CSD	MILLS POND ELEMENTARY SCHOOL	11780	NY	377	335	0	0	41	38	Hybrid	0	1	1	1	1	0	1	1	0	1	1	1	0	04/12 - 04/25	28.29858	.072753496	.18906835	79	Elementary
SMITHTOWN CSD	MILLS POND ELEMENTARY SCHOOL	11780	NY	372	320	0	0	41	37	Hybrid	0	1	1	1	1	0	1	1	0	1	1	1	0	10/26 - 11/08	9.9891577	.072753496	.18906835	78	Elementary
SMITHTOWN CSD	MILLS POND ELEMENTARY SCHOOL	11780	NY	371	303	1	1	41	37	Hybrid	0	1	1	1	1	0	1	1	0	1	1	1	0	11/30 - 12/13	67.495743	.072753496	.18906835	78	Elementary
SMITHTOWN CSD	MILLS POND ELEMENTARY SCHOOL	11780	NY	375	327	2	4	41	37	Hybrid	0	1	1	1	1	0	1	1	0	1	1	1	0	01/04 - 01/17	119.4442	.072753496	.18906835	78	Elementary
SMITHTOWN CSD	MILLS POND ELEMENTARY SCHOOL	11780	NY	377	335	0	1	41	38	Hybrid	0	1	1	1	1	0	1	1	0	1	1	1	0	03/29 - 04/11	46.888573	.072753496	.18906835	79	Elementary
SMITHTOWN CSD	NESAQUAKE MIDDLE SCHOOL	11780	NY	331	132	1	1	74	44	Hybrid	0	1	1	1	1	0	1	1	0	1	1	1	0	02/01 - 02/14	51.276062	.072753496	.18906835	118	Middle
SMITHTOWN CSD	NESAQUAKE MIDDLE SCHOOL	11780	NY	527	527	7	0	74	44	Hybrid	0	1	1	1	1	0	1	1	0	1	1	1	0	03/01 - 03/14	41.09341	.072753496	.18906835	118	Middle
SMITHTOWN CSD	NESAQUAKE MIDDLE SCHOOL	11780	NY	527	527	0	0	72	41	Hybrid	0	1	1	1	1	0	1	1	0	1	1	1	0	10/26 - 11/08	9.9891577	.072753496	.18906835	113	Middle
SMITHTOWN CSD	NESAQUAKE MIDDLE SCHOOL	11780	NY	528	528	4	1	74	44	Hybrid	0	1	1	1	1	0	1	1	0	1	1	1	0	01/04 - 01/17	119.4442	.072753496	.18906835	118	Middle
SMITHTOWN CSD	NESAQUAKE MIDDLE SCHOOL	11780	NY	527	527	1	0	74	44	In-Person	0	1	1	1	1	0	1	1	0	1	1	1	0	03/29 - 04/11	46.888573	.072753496	.18906835	118	Middle
SMITHTOWN CSD	NESAQUAKE MIDDLE SCHOOL	11780	NY	527	527	7	0	74	44	In-Person	0	1	1	1	1	0	1	1	0	1	1	1	0	04/12 - 04/25	28.29858	.072753496	.18906835	118	Middle
SMITHTOWN CSD	NESAQUAKE MIDDLE SCHOOL	11780	NY	528	528	1	1	74	44	Hybrid	0	1	1	1	1	0	1	1	0	1	1	1	0	01/18 - 01/31	85.007004	.072753496	.18906835	118	Middle
SMITHTOWN CSD	NESAQUAKE MIDDLE SCHOOL	11780	NY	527	527	0	0	72	41	Hybrid	0	1	1	1	1	0	1	1	0	1	1	1	0	11/30 - 12/13	67.495743	.072753496	.18906835	113	Middle
SMITHTOWN CSD	NESAQUAKE MIDDLE SCHOOL	11780	NY	527	527	0	0	72	41	Hybrid	0	1	1	1	1	0	1	1	0	1	1	1	0	10/12 - 10/25	5.9596329	.072753496	.18906835	113	Middle
SMITHTOWN CSD	NESAQUAKE MIDDLE SCHOOL	11780	NY	527	527	4	0	74	44	Hybrid	0	1	1	1	1	0	1	1	0	1	1	1	0	03/15 - 03/28	46.356464	.072753496	.18906835	118	Middle
SMITHTOWN CSD	NESAQUAKE MIDDLE SCHOOL	11780	NY	527	527	1	0	72	41	Hybrid	0	1	1	1	1	0	1	1	0	1	1	1	0	11/09 - 11/22	27.14245	.072753496	.18906835	113	Middle
SMITHTOWN CSD	NESAQUAKE MIDDLE SCHOOL	11780	NY	528	528	1	2	74	44	Hybrid	0	1	1	1	1	0	1	1	0	1	1	1	0	02/15 - 02/28	39.400333	.072753496	.18906835	118	Middle
SMITHTOWN CSD	SMITHTOWN HIGH SCHOOL EAST	11780	NY	1513	1271	9	3	137	82	Hybrid	0	1	1	1	1	0	1	1	0	1	1	1	0	11/30 - 12/13	67.495743	.072753496	.18906835	219	High
SMITHTOWN CSD	SMITHTOWN HIGH SCHOOL EAST	11780	NY	1516	1140	21	3	137	82	Hybrid	0	1	1	1	1	0	1	1	0	1	1	1	0	01/18 - 01/31	85.007004	.072753496	.18906835	219	High
SMITHTOWN CSD	SMITHTOWN HIGH SCHOOL EAST	11780	NY	1515	1025	17	0	137	82	In-Person	0	1	1	1	1	0	1	1	0	1	1	1	0	04/12 - 04/25	28.29858	.072753496	.18906835	219	High
SMITHTOWN CSD	SMITHTOWN HIGH SCHOOL EAST	11780	NY	1515	1025	25	2	137	82	In-Person	0	1	1	1	1	0	1	1	0	1	1	1	0	03/29 - 04/11	46.888573	.072753496	.18906835	219	High
SMITHTOWN CSD	SMITHTOWN HIGH SCHOOL EAST	11780	NY	1510	1352	0	0	142	82	Hybrid	0	1	1	1	1	0	1	1	0	1	1	1	0	10/12 - 10/25	5.9596329	.072753496	.18906835	224	High
SMITHTOWN CSD	SMITHTOWN HIGH SCHOOL EAST	11780	NY	1510	1352	1	0	137	82	Hybrid	0	1	1	1	1	0	1	1	0	1	1	1	0	11/09 - 11/22	27.14245	.072753496	.18906835	219	High
SMITHTOWN CSD	SMITHTOWN HIGH SCHOOL EAST	11780	NY	1515	1020	24	1	137	82	In-Person	0	1	1	1	1	0	1	1	0	1	1	1	0	03/15 - 03/28	46.356464	.072753496	.18906835	219	High
SMITHTOWN CSD	SMITHTOWN HIGH SCHOOL EAST	11780	NY	1517	1118	6	4	137	82	Hybrid	0	1	1	1	1	0	1	1	0	1	1	1	0	02/15 - 02/28	39.400333	.072753496	.18906835	219	High
SMITHTOWN CSD	SMITHTOWN HIGH SCHOOL EAST	11780	NY	1515	1118	19	1	137	82	Hybrid	0	1	1	1	1	0	1	1	0	1	1	1	0	03/01 - 03/14	41.09341	.072753496	.18906835	219	High
SMITHTOWN CSD	SMITHTOWN HIGH SCHOOL EAST	11780	NY	1516	1168	27	11	137	82	Hybrid	0	1	1	1	1	0	1	1	0	1	1	1	0	01/04 - 01/17	119.4442	.072753496	.18906835	219	High
SMITHTOWN CSD	SMITHTOWN HIGH SCHOOL EAST	11780	NY	461	404	4	4	137	82	Hybrid	0	1	1	1	1	0	1	1	0	1	1	1	0	02/01 - 02/14	51.276062	.072753496	.18906835	219	High
SMITHTOWN CSD	SMITHTOWN HIGH SCHOOL EAST	11780	NY	1510	1352	0	0	142	82	Hybrid	0	1	1	1	1	0	1	1	0	1	1	1	0	10/26 - 11/08	9.9891577	.072753496	.18906835	224	High
SMITHTOWN CSD	ACCOMPSETT MIDDLE SCHOOL	11787	NY	554	516	4	0	86	43	Hybrid	0	1	1	1	1	0	1	1	0	1	1	1	0	03/29 - 04/11	46.888573	.072753496	.18906835	129	Middle
SMITHTOWN CSD	ACCOMPSETT MIDDLE SCHOOL	11787	NY	547	283	6	3	84	43	Hybrid	0	1	1	1	1	0	1	1	0	1	1	1	0	01/04 - 01/17	119.4442	.072753496	.18906835	127	Middle
SMITHTOWN CSD	ACCOMPSETT MIDDLE SCHOOL	11787	NY	547	283	2	1	86	43	Hybrid	0	1	1	1	1	0	1	1	0	1	1	1	0	01/18 - 01/31	85.007004	.072753496	.18906835	129	Middle
SMITHTOWN CSD	ACCOMPSETT MIDDLE SCHOOL	11787	NY	546	273	0	0	86	43	Hybrid	0	1	1	1	1	0	1	1	0	1	1	1	0	10/12 - 10/25	5.9596334	.072753496	.18906835	129	Middle
SMITHTOWN CSD	ACCOMPSETT MIDDLE SCHOOL	11787	NY	554	513	12	0	86	43	Hybrid	0	1	1	1	1	0	1	1	0	1	1	1	0	03/15 - 03/28	46.356464	.072753496	.18906835	129	Middle
SMITHTOWN CSD	ACCOMPSETT MIDDLE SCHOOL	11787	NY	547	277	0	0	86	43	Hybrid	0	1	1	1	1	0	1	1	0	1	1	1	0	10/26 - 11/08	9.9891577	.072753496	.18906835	129	Middle
SMITHTOWN CSD	ACCOMPSETT MIDDLE SCHOOL	11787	NY	549	281	1	1	86	43	Hybrid	0	1	1	1	1	0	1	1	0	1	1	1	0	02/15 - 02/28	39.400333	.072753496	.18906835	129	Middle
SMITHTOWN CSD	ACCOMPSETT MIDDLE SCHOOL	11787	NY	547	278	3	0	86	43	Hybrid	0	1	1	1	1	0	1	1	0	1	1	1	0	11/09 - 11/22	27.142452	.072753496	.18906835	129	Middle
SMITHTOWN CSD	ACCOMPSETT MIDDLE SCHOOL	11787	NY	546	274	1	1	86	43	Hybrid	0	1	1	1	1	0	1	1	0	1	1	1	0	11/30 - 12/13	67.49575	.072753496	.18906835	129	Middle
SMITHTOWN CSD	ACCOMPSETT MIDDLE SCHOOL	11787	NY	554	517	3	1	86	43	Hybrid	0	1	1	1	1	0	1	1	0	1	1	1	0	04/12 - 04/25	28.29858	.072753496	.18906835	129	Middle
SMITHTOWN CSD	ACCOMPSETT MIDDLE SCHOOL	11787	NY	551	137	7	0	86	43	Hybrid	0	1	1	1	1	0	1	1	0	1	1	1	0	03/01 - 03/14	41.09341	.072753496	.18906835	129	Middle
SMITHTOWN CSD	ACCOMPSETT MIDDLE SCHOOL	11787	NY	549	281	3	0	86	43	Hybrid	0	1	1	1	1	0	1	1	0	1	1	1	0	02/01 - 02/14	51.276066	.072753496	.18906835	129	Middle
SODUS CSD	SODUS JR/SR HIGH SCHOOL	14551	NY	243	201	0	0	59	22	Hybrid	0	1	1	1	1	1	1	1	0	1	1	1	1	02/01 - 02/14	16.443554	.028550673	.042682927	81	High
SODUS CSD	SODUS JR/SR HIGH SCHOOL	14551	NY	413	321	3	0	59	22	Hybrid	0	1	1	1	1	1	1	1	0	1	1	1	1	01/18 - 01/31	39.321541	.028550673	.042682927	81	High
SODUS CSD	SODUS JR/SR HIGH SCHOOL	14551	NY	417	286	0	0	51	19	Hybrid	0	1	1	1	1	1	1	1	0	1	1	1	1	10/12 - 10/25	6.8316212	.028550673	.042682927	70	High
SODUS CSD	SODUS JR/SR HIGH SCHOOL	14551	NY	416	282	0	1	51	19	Hybrid	0	1	1	1	1	1	1	1	0	1	1	1	1	11/09 - 11/22	19.779926	.028550673	.042682927	70	High
SODUS CSD	SODUS JR/SR HIGH SCHOOL	14551	NY	411	346	0	0	59	22	Hybrid	0	1	1	1	1	1	1	1	0	1	1	1	1	04/12 - 04/25	21.606987	.028550673	.042682927	81	High
SODUS CSD	SODUS JR/SR HIGH SCHOOL	14551	NY	413	323	7	1	59	22	Hybrid	0	1	1	1	1	1	1	1	0	1	1	1	1	01/04 - 01/17	66.568588	.028550673	.042682927	81	High
SODUS CSD	SODUS JR/SR HIGH SCHOOL	14551	NY	415	328	0	0	59	22	Hybrid	0	1	1	1	1	1	1	1	0	1	1	1	1	02/15 - 02/28	12.392243	.028550673	.042682927	81	High
SODUS CSD	SODUS JR/SR HIGH SCHOOL	14551	NY	417	288	0	0	51	19	Hybrid	0	1	1	1	1	1	1	1	0	1	1	1	1	10/26 - 11/08	17.079054	.028550673	.042682927	70	High
SODUS CSD	SODUS JR/SR HIGH SCHOOL	14551	NY	416	324	1	0	51	19	Hybrid	0	1	1	1	1	1	1	1	0	1	1	1	1	11/30 - 12/13	42.499039	.028550673	.042682927	70	High
SODUS CSD	SODUS JR/SR HIGH SCHOOL	14551	NY	325	325	0	0	59	22	Hybrid	0	1	1	1	1	1	1	1	0	1	1	1	1	03/01 - 03/14	12.392243	.028550673	.042682927	81	High
SODUS CSD	SODUS JR/SR HIGH SCHOOL	14551	NY	412	332	0	0	59	22	Hybrid	0	1	1	1	1	1	1	1	0	1	1	1	1	03/15 - 03/28	13.901554	.028550673	.042682927	81	High
SODUS CSD	SODUS JR/SR HIGH SCHOOL	14551	NY	411	340	1	1	59	22	Hybrid	0	1	1	1	1	1	1	1	0	1	1	1	1	03/29 - 04/11	24.625612	.028550673	.042682927	81	High
SODUS CSD	SODUS ELEMENTARY SCHOOL	14551	NY	286	243	0	1	39	30	In-Person	0	1	1	1	1	1	1	1	0	1	1	1	1	03/29 - 04/11	24.625612	.028550673	.042682927	69	Elementary
SODUS CSD	SODUS ELEMENTARY SCHOOL	14551	NY	287	243	1	1	39	30	In-Person	0	1	1	1	1	1	1	1	0	1	1	1	1	01/18 - 01/31	39.321541	.028550673	.042682927	69	Elementary
SODUS CSD	SODUS ELEMENTARY SCHOOL	14551	NY	286	242	0	0	39	30	In-Person	0	1	1	1	1	1	1	1	0	1	1	1	1	03/01 - 03/14	12.392243	.028550673	.042682927	69	Elementary
SODUS CSD	SODUS ELEMENTARY SCHOOL	14551	NY	290	210	3	1	43	28	In-Person	0	1	1	1	1	1	1	1	0	1	1	1	1	11/09 - 11/22	19.779926	.028550673	.042682927	71	Elementary
SODUS CSD	SODUS ELEMENTARY SCHOOL	14551	NY	287	243	0	1	39	30	In-Person	0	1	1	1	1	1	1	1	0	1	1	1	1	01/04 - 01/17	66.568588	.028550673	.042682927	69	Elementary
SODUS CSD	SODUS ELEMENTARY SCHOOL	14551	NY	284	241	0	0	39	30	In-Person	0	1	1	1	1	1	1	1	0	1	1	1	1	02/15 - 02/28	12.392243	.028550673	.042682927	69	Elementary
SODUS CSD	SODUS ELEMENTARY SCHOOL	14551	NY	283	238	2	0	43	28	In-Person	0	1	1	1	1	1	1	1	0	1	1	1	1	11/30 - 12/13	42.499039	.028550673	.042682927	71	Elementary
SODUS CSD	SODUS ELEMENTARY SCHOOL	14551	NY	1414	1114	0	0	39	30	In-Person	0	1	1	1	1	1	1	1	0	1	1	1	1	02/01 - 02/14	16.443554	.028550673	.042682927	69	Elementary
SODUS CSD	SODUS ELEMENTARY SCHOOL	14551	NY	290	210	0	0	43	28	In-Person	0	1	1	1	1	1	1	1	0	1	1	1	1	10/26 - 11/08	17.079054	.028550673	.042682927	71	Elementary
SODUS CSD	SODUS ELEMENTARY SCHOOL	14551	NY	293	210	0	0	43	28	In-Person	0	1	1	1	1	1	1	1	0	1	1	1	1	10/12 - 10/25	6.8316212	.028550673	.042682927	71	Elementary
SODUS CSD	SODUS ELEMENTARY SCHOOL	14551	NY	286	242	1	0	39	30	In-Person	0	1	1	1	1	1	1	1	0	1	1	1	1	03/15 - 03/28	13.901554	.028550673	.042682927	69	Elementary
SODUS CSD	SODUS ELEMENTARY SCHOOL	14551	NY	286	245	0	0	39	30	In-Person	0	1	1	1	1	1	1	1	0	1	1	1	1	04/12 - 04/25	21.606987	.028550673	.042682927	69	Elementary
SODUS CSD	SODUS INTERMEDIATE SCHOOL	14551	NY	243	201	0	0	28	16	In-Person	0	1	1	1	1	1	1	1	0	1	1	1	1	01/18 - 01/31	39.321541	.028550673	.042682927	44	Elementary
SODUS CSD	SODUS INTERMEDIATE SCHOOL	14551	NY	243	156	0	0	29	16	In-Person	0	1	1	1	1	1	1	1	0	1	1	1	1	11/09 - 11/22	19.779926	.028550673	.042682927	45	Elementary
SODUS CSD	SODUS INTERMEDIATE SCHOOL	14551	NY	243	156	0	0	29	16	In-Person	0	1	1	1	1	1	1	1	0	1	1	1	1	10/26 - 11/08	17.079054	.028550673	.042682927	45	Elementary
SODUS CSD	SODUS INTERMEDIATE SCHOOL	14551	NY	241	202	2	0	28	16	In-Person	0	1	1	1	1	1	1	1	0	1	1	1	1	03/15 - 03/28	13.901554	.028550673	.042682927	44	Elementary
SODUS CSD	SODUS INTERMEDIATE SCHOOL	14551	NY	243	197	0	0	29	16	In-Person	0	1	1	1	1	1	1	1	0	1	1	1	1	11/30 - 12/13	42.499039	.028550673	.042682927	45	Elementary
SODUS CSD	SODUS INTERMEDIATE SCHOOL	14551	NY	242	196	0	1	28	16	In-Person	0	1	1	1	1	1	1	1	0	1	1	1	1	01/04 - 01/17	66.568588	.028550673	.042682927	44	Elementary
SODUS CSD	SODUS INTERMEDIATE SCHOOL	14551	NY	284	239	1	0	28	16	In-Person	0	1	1	1	1	1	1	1	0	1	1	1	1	02/01 - 02/14	16.443554	.028550673	.042682927	44	Elementary
SODUS CSD	SODUS INTERMEDIATE SCHOOL	14551	NY	243	156	0	0	29	16	In-Person	0	1	1	1	1	1	1	1	0	1	1	1	1	10/12 - 10/25	6.8316212	.028550673	.042682927	45	Elementary
SODUS CSD	SODUS INTERMEDIATE SCHOOL	14551	NY	240	203	0	0	28	16	In-Person	0	1	1	1	1	1	1	1	0	1	1	1	1	04/12 - 04/25	21.606987	.028550673	.042682927	44	Elementary
SODUS CSD	SODUS INTERMEDIATE SCHOOL	14551	NY	241	203	3	0	28	16	In-Person	0	1	1	1	1	1	1	1	0	1	1	1	1	03/29 - 04/11	24.625612	.028550673	.042682927	44	Elementary
SODUS CSD	SODUS INTERMEDIATE SCHOOL	14551	NY	241	200	0	0	28	16	In-Person	0	1	1	1	1	1	1	1	0	1	1	1	1	02/15 - 02/28	12.392243	.028550673	.042682927	44	Elementary
SODUS CSD	SODUS INTERMEDIATE SCHOOL	14551	NY	241	200	0	0	28	16	In-Person	0	1	1	1	1	1	1	1	0	1	1	1	1	03/01 - 03/14	12.392243	.028550673	.042682927	44	Elementary
SOLVAY UFSD	SOLVAY ELEMENTARY SCHOOL	13209	NY	514	166	5	4	43	42	Hybrid	0	1	1	1	1	0	1	1	0	1	1	1	0	01/04 - 01/17	77.194	.10883979	.047944821	85	Elementary
SOLVAY UFSD	SOLVAY ELEMENTARY SCHOOL	13209	NY	512	190	0	0	43	42	Hybrid	0	1	1	1	1	0	1	1	0	1	1	1	0	03/15 - 03/28	13.959133	.10883979	.047944821	85	Elementary
SOLVAY UFSD	SOLVAY ELEMENTARY SCHOOL	13209	NY	512	190	0	0	43	42	Hybrid	0	1	1	1	1	0	1	1	0	1	1	1	0	03/29 - 04/11	20.023602	.10883979	.047944821	85	Elementary
SOLVAY UFSD	SOLVAY ELEMENTARY SCHOOL	13209	NY	514	170	2	1	43	42	Hybrid	0	1	1	1	1	0	1	1	0	1	1	1	0	01/18 - 01/31	44.421062	.10883979	.047944821	85	Elementary
SOLVAY UFSD	SOLVAY ELEMENTARY SCHOOL	13209	NY	503	176	6	2	43	42	Hybrid	0	1	1	1	1	0	1	1	0	1	1	1	0	11/30 - 12/13	69.500977	.10883979	.047944821	85	Elementary
SOLVAY UFSD	SOLVAY ELEMENTARY SCHOOL	13209	NY	514	175	0	0	43	42	Hybrid	0	1	1	1	1	0	1	1	0	1	1	1	0	10/26 - 11/08	18.332994	.10883979	.047944821	85	Elementary
SOLVAY UFSD	SOLVAY ELEMENTARY SCHOOL	13209	NY	509	440	2	1	43	42	In-Person	0	1	1	1	1	0	1	1	0	1	1	1	0	04/12 - 04/25	20.008089	.10883979	.047944821	85	Elementary
SOLVAY UFSD	SOLVAY ELEMENTARY SCHOOL	13209	NY	512	177	0	0	43	42	Hybrid	0	1	1	1	1	0	1	1	0	1	1	1	0	02/15 - 02/28	14.967293	.10883979	.047944821	85	Elementary
SOLVAY UFSD	SOLVAY ELEMENTARY SCHOOL	13209	NY	502	178	0	0	43	42	Hybrid	0	1	1	1	1	0	1	1	0	1	1	1	0	10/12 - 10/25	8.2203779	.10883979	.047944821	85	Elementary
SOLVAY UFSD	SOLVAY ELEMENTARY SCHOOL	13209	NY	511	185	0	0	43	42	Hybrid	0	1	1	1	1	0	1	1	0	1	1	1	0	03/01 - 03/14	11.663631	.10883979	.047944821	85	Elementary
SOLVAY UFSD	SOLVAY ELEMENTARY SCHOOL	13209	NY	416	324	0	0	43	42	Hybrid	0	1	1	1	1	0	1	1	0	1	1	1	0	02/01 - 02/14	21.574615	.10883979	.047944821	85	Elementary
SOLVAY UFSD	SOLVAY HIGH SCHOOL	13209	NY	485	152	0	0	49	37	Hybrid	0	1	1	1	1	0	1	1	0	1	1	1	0	03/15 - 03/28	13.959133	.10883979	.047944821	86	High
SOLVAY UFSD	SOLVAY HIGH SCHOOL	13209	NY	512	177	1	0	49	37	Hybrid	0	1	1	1	1	0	1	1	0	1	1	1	0	02/01 - 02/14	21.574615	.10883979	.047944821	86	High
SOLVAY UFSD	SOLVAY HIGH SCHOOL	13209	NY	485	144	2	0	49	37	Hybrid	0	1	1	1	1	0	1	1	0	1	1	1	0	02/15 - 02/28	14.967293	.10883979	.047944821	86	High
SOLVAY UFSD	SOLVAY HIGH SCHOOL	13209	NY	486	134	2	2	49	37	Hybrid	0	1	1	1	1	0	1	1	0	1	1	1	0	01/18 - 01/31	44.421062	.10883979	.047944821	86	High
SOLVAY UFSD	SOLVAY HIGH SCHOOL	13209	NY	485	311	0	0	49	37	Hybrid	0	1	1	1	1	0	1	1	0	1	1	1	0	04/12 - 04/25	20.008089	.10883979	.047944821	86	High
SOLVAY UFSD	SOLVAY HIGH SCHOOL	13209	NY	490	167	0	1	49	37	Hybrid	0	1	1	1	1	0	1	1	0	1	1	1	0	10/26 - 11/08	18.332994	.10883979	.047944821	86	High
SOLVAY UFSD	SOLVAY HIGH SCHOOL	13209	NY	483	152	2	0	49	37	Hybrid	0	1	1	1	1	0	1	1	0	1	1	1	0	11/30 - 12/13	69.500977	.10883979	.047944821	86	High
SOLVAY UFSD	SOLVAY HIGH SCHOOL	13209	NY	477	192	0	0	49	37	Hybrid	0	1	1	1	1	0	1	1	0	1	1	1	0	10/12 - 10/25	8.2203779	.10883979	.047944821	86	High
SOLVAY UFSD	SOLVAY HIGH SCHOOL	13209	NY	484	138	3	0	49	37	Hybrid	0	1	1	1	1	0	1	1	0	1	1	1	0	01/04 - 01/17	77.194	.10883979	.047944821	86	High
SOLVAY UFSD	SOLVAY HIGH SCHOOL	13209	NY	485	153	1	0	49	37	Hybrid	0	1	1	1	1	0	1	1	0	1	1	1	0	03/29 - 04/11	20.023602	.10883979	.047944821	86	High
SOLVAY UFSD	SOLVAY HIGH SCHOOL	13209	NY	485	150	3	0	49	37	Hybrid	0	1	1	1	1	0	1	1	0	1	1	1	0	03/01 - 03/14	11.663631	.10883979	.047944821	86	High
SOLVAY UFSD	SOLVAY MIDDLE SCHOOL	13209	NY	453	152	0	2	44	55	Hybrid	0	1	1	1	1	0	1	1	0	1	1	1	0	11/09 - 11/22	41.396587	.10883979	.047944821	99	Middle
SOLVAY UFSD	SOLVAY MIDDLE SCHOOL	13209	NY	485	144	0	0	44	55	Hybrid	0	1	1	1	1	0	1	1	0	1	1	1	0	02/01 - 02/14	21.574615	.10883979	.047944821	99	Middle
SOLVAY UFSD	SOLVAY MIDDLE SCHOOL	13209	NY	447	152	1	1	44	55	Hybrid	0	1	1	1	1	0	1	1	0	1	1	1	0	11/30 - 12/13	69.500977	.10883979	.047944821	99	Middle
SOLVAY UFSD	SOLVAY MIDDLE SCHOOL	13209	NY	458	162	1	0	44	55	Hybrid	0	1	1	1	1	0	1	1	0	1	1	1	0	02/15 - 02/28	14.967293	.10883979	.047944821	99	Middle
SOLVAY UFSD	SOLVAY MIDDLE SCHOOL	13209	NY	458	171	0	0	44	55	Hybrid	0	1	1	1	1	0	1	1	0	1	1	1	0	03/01 - 03/14	11.663631	.10883979	.047944821	99	Middle
SOLVAY UFSD	SOLVAY MIDDLE SCHOOL	13209	NY	453	152	0	0	44	55	Hybrid	0	1	1	1	1	0	1	1	0	1	1	1	0	10/26 - 11/08	18.332994	.10883979	.047944821	99	Middle
SOLVAY UFSD	SOLVAY MIDDLE SCHOOL	13209	NY	459	175	0	0	44	55	Hybrid	0	1	1	1	1	0	1	1	0	1	1	1	0	03/15 - 03/28	13.959133	.10883979	.047944821	99	Middle
SOLVAY UFSD	SOLVAY MIDDLE SCHOOL	13209	NY	455	143	4	4	44	55	Hybrid	0	1	1	1	1	0	1	1	0	1	1	1	0	01/04 - 01/17	77.194	.10883979	.047944821	99	Middle
SOLVAY UFSD	SOLVAY MIDDLE SCHOOL	13209	NY	462	152	1	1	44	55	Hybrid	0	1	1	1	1	0	1	1	0	1	1	1	0	01/18 - 01/31	44.421062	.10883979	.047944821	99	Middle
SOLVAY UFSD	SOLVAY MIDDLE SCHOOL	13209	NY	437	169	0	0	44	55	Hybrid	0	1	1	1	1	0	1	1	0	1	1	1	0	10/12 - 10/25	8.2203779	.10883979	.047944821	99	Middle
SOLVAY UFSD	SOLVAY MIDDLE SCHOOL	13209	NY	461	177	0	0	44	55	Hybrid	0	1	1	1	1	0	1	1	0	1	1	1	0	03/29 - 04/11	20.023602	.10883979	.047944821	99	Middle
SOLVAY UFSD	SOLVAY MIDDLE SCHOOL	13209	NY	495	411	3	1	44	55	Hybrid	0	1	1	1	1	0	1	1	0	1	1	1	0	04/12 - 04/25	20.008089	.10883979	.047944821	99	Middle
SOMERS CSD	PRIMROSE SCHOOL	10540	NY	443	364	0	0	38	87	Hybrid	0	1	0	0	1	1	1	1	0	1	1	1	1	10/12 - 10/25	9.1324654	.13484515	.2428152	125	Elementary
SOMERS CSD	PRIMROSE SCHOOL	10540	NY	526	450	3	0	38	67	Hybrid	0	1	0	0	1	1	1	1	0	1	1	1	1	01/18 - 01/31	77.563202	.13484515	.2428152	105	Elementary
SOMERS CSD	PRIMROSE SCHOOL	10540	NY	521	445	3	1	38	87	Hybrid	0	1	0	0	1	1	1	1	0	1	1	1	1	11/30 - 12/13	64.429283	.13484515	.2428152	125	Elementary
SOMERS CSD	PRIMROSE SCHOOL	10540	NY	539	460	1	0	38	87	Hybrid	0	1	0	0	1	1	1	1	0	1	1	1	1	10/26 - 11/08	15.119877	.13484515	.2428152	125	Elementary
SOMERS CSD	PRIMROSE SCHOOL	10540	NY	403	344	4	2	38	87	Hybrid	0	1	0	0	1	1	1	1	0	1	1	1	1	02/01 - 02/14	53.871948	.13484515	.2428152	125	Elementary
SOMERS CSD	PRIMROSE SCHOOL	10540	NY	531	460	3	0	38	87	Hybrid	0	1	0	0	1	1	1	1	0	1	1	1	1	03/29 - 04/11	39.372219	.13484515	.2428152	125	Elementary
SOMERS CSD	PRIMROSE SCHOOL	10540	NY	529	459	3	0	38	87	Hybrid	0	1	0	0	1	1	1	1	0	1	1	1	1	03/01 - 03/14	39.623234	.13484515	.2428152	125	Elementary
SOMERS CSD	PRIMROSE SCHOOL	10540	NY	522	446	6	3	38	87	Hybrid	0	1	0	0	1	1	1	1	0	1	1	1	1	01/04 - 01/17	84.827827	.13484515	.2428152	125	Elementary
SOMERS CSD	PRIMROSE SCHOOL	10540	NY	522	444	0	0	38	87	Hybrid	0	1	0	0	1	1	1	1	0	1	1	1	1	11/09 - 11/22	34.418392	.13484515	.2428152	125	Elementary
SOMERS CSD	PRIMROSE SCHOOL	10540	NY	529	459	2	1	38	87	Hybrid	0	1	0	0	1	1	1	1	0	1	1	1	1	03/15 - 03/28	41.719936	.13484515	.2428152	125	Elementary
SOMERS CSD	PRIMROSE SCHOOL	10540	NY	532	461	0	1	38	87	Hybrid	0	1	0	0	1	1	1	1	0	1	1	1	1	04/12 - 04/25	23.68387	.13484515	.2428152	125	Elementary
SOMERS CSD	PRIMROSE SCHOOL	10540	NY	527	452	0	1	38	87	Hybrid	0	1	0	0	1	1	1	1	0	1	1	1	1	02/15 - 02/28	44.119328	.13484515	.2428152	125	Elementary
SOMERS CSD	SOMERS INTERMEDIATE SCHOOL	10589	NY	549	439	3	1	51	61	Hybrid	0	1	0	0	1	1	1	1	0	1	1	1	1	01/18 - 01/31	77.563202	.13484515	.2428152	112	Elementary
SOMERS CSD	SOMERS INTERMEDIATE SCHOOL	10589	NY	550	466	3	0	75	62	Hybrid	0	1	0	0	1	1	1	1	0	1	1	1	1	04/12 - 04/25	23.68387	.13484515	.2428152	137	Elementary
SOMERS CSD	SOMERS INTERMEDIATE SCHOOL	10589	NY	475	403	0	0	56	64	Hybrid	0	1	0	0	1	1	1	1	0	1	1	1	1	10/12 - 10/25	9.1324654	.13484515	.2428152	120	Elementary
SOMERS CSD	SOMERS INTERMEDIATE SCHOOL	10589	NY	552	472	4	4	75	62	Hybrid	0	1	0	0	1	1	1	1	0	1	1	1	1	03/29 - 04/11	39.372219	.13484515	.2428152	137	Elementary
SOMERS CSD	SOMERS INTERMEDIATE SCHOOL	10589	NY	549	474	0	1	75	62	Hybrid	0	1	0	0	1	1	1	1	0	1	1	1	1	02/15 - 02/28	44.119328	.13484515	.2428152	137	Elementary
SOMERS CSD	SOMERS INTERMEDIATE SCHOOL	10589	NY	548	478	0	0	56	64	Hybrid	0	1	0	0	1	1	1	1	0	1	1	1	1	11/09 - 11/22	34.418392	.13484515	.2428152	120	Elementary
SOMERS CSD	SOMERS INTERMEDIATE SCHOOL	10589	NY	525	489	6	7	46	54	Hybrid	0	1	0	0	1	1	1	1	0	1	1	1	1	01/04 - 01/17	84.827827	.13484515	.2428152	100	Elementary
SOMERS CSD	SOMERS INTERMEDIATE SCHOOL	10589	NY	537	427	4	0	73	61	Hybrid	0	1	0	0	1	1	1	1	0	1	1	1	1	03/15 - 03/28	41.719933	.13484515	.2428152	134	Elementary
SOMERS CSD	SOMERS INTERMEDIATE SCHOOL	10589	NY	549	464	0	0	75	62	Hybrid	0	1	0	0	1	1	1	1	0	1	1	1	1	03/01 - 03/14	39.623234	.13484515	.2428152	137	Elementary
SOMERS CSD	SOMERS INTERMEDIATE SCHOOL	10589	NY	548	478	1	0	56	64	Hybrid	0	1	0	0	1	1	1	1	0	1	1	1	1	10/26 - 11/08	15.119878	.13484515	.2428152	120	Elementary
SOMERS CSD	SOMERS INTERMEDIATE SCHOOL	10589	NY	458	162	5	1	75	62	Hybrid	0	1	0	0	1	1	1	1	0	1	1	1	1	02/01 - 02/14	53.871948	.13484515	.2428152	137	Elementary
SOMERS CSD	SOMERS INTERMEDIATE SCHOOL	10589	NY	555	316	4	2	57	64	Hybrid	0	1	0	0	1	1	1	1	0	1	1	1	1	11/30 - 12/13	64.429283	.13484515	.2428152	121	Elementary
SOMERS CSD	SOMERS MIDDLE SCHOOL	10589	NY	651	461	4	0	71	65	Hybrid	0	1	0	0	1	1	1	1	0	1	1	1	1	03/15 - 03/28	41.719933	.13484515	.2428152	136	Middle
SOMERS CSD	SOMERS MIDDLE SCHOOL	10589	NY	651	546	4	1	71	65	Hybrid	0	1	0	0	1	1	1	1	0	1	1	1	1	04/12 - 04/25	23.68387	.13484515	.2428152	136	Middle
SOMERS CSD	SOMERS MIDDLE SCHOOL	10589	NY	651	461	8	0	71	65	Hybrid	0	1	0	0	1	1	1	1	0	1	1	1	1	03/29 - 04/11	39.372219	.13484515	.2428152	136	Middle
SOMERS CSD	SOMERS MIDDLE SCHOOL	10589	NY	546	388	2	0	71	65	Hybrid	0	1	0	0	1	1	1	1	0	1	1	1	1	02/01 - 02/14	53.871948	.13484515	.2428152	136	Middle
SOMERS CSD	SOMERS MIDDLE SCHOOL	10589	NY	651	451	9	2	71	65	Hybrid	0	1	0	0	1	1	1	1	0	1	1	1	1	01/04 - 01/17	84.827827	.13484515	.2428152	136	Middle
SOMERS CSD	SOMERS MIDDLE SCHOOL	10589	NY	652	514	1	0	70	65	Hybrid	0	1	0	0	1	1	1	1	0	1	1	1	1	11/09 - 11/22	34.418392	.13484515	.2428152	135	Middle
SOMERS CSD	SOMERS MIDDLE SCHOOL	10589	NY	651	451	0	0	71	65	Hybrid	0	1	0	0	1	1	1	1	0	1	1	1	1	02/15 - 02/28	44.119328	.13484515	.2428152	136	Middle
SOMERS CSD	SOMERS MIDDLE SCHOOL	10589	NY	652	572	1	0	70	65	Hybrid	0	1	0	0	1	1	1	1	0	1	1	1	1	10/26 - 11/08	15.119878	.13484515	.2428152	135	Middle
SOMERS CSD	SOMERS MIDDLE SCHOOL	10589	NY	583	503	0	0	71	65	Hybrid	0	1	0	0	1	1	1	1	0	1	1	1	1	10/12 - 10/25	9.1324654	.13484515	.2428152	136	Middle
SOMERS CSD	SOMERS MIDDLE SCHOOL	10589	NY	652	130	3	3	71	65	Hybrid	0	1	0	0	1	1	1	1	0	1	1	1	1	11/30 - 12/13	64.429283	.13484515	.2428152	136	Middle
SOMERS CSD	SOMERS MIDDLE SCHOOL	10589	NY	651	461	5	1	71	65	Hybrid	0	1	0	0	1	1	1	1	0	1	1	1	1	03/01 - 03/14	39.623234	.13484515	.2428152	136	Middle
SOMERS CSD	SOMERS MIDDLE SCHOOL	10589	NY	651	451	4	4	71	65	Hybrid	0	1	0	0	1	1	1	1	0	1	1	1	1	01/18 - 01/31	77.563202	.13484515	.2428152	136	Middle
SOMERS CSD	SOMERS SENIOR HIGH SCHOOL	10540	NY	1064	708	24	3	104	82	Hybrid	0	1	0	0	1	1	1	1	0	1	1	1	1	01/04 - 01/17	84.827827	.13484515	.2428152	186	High
SOMERS CSD	SOMERS SENIOR HIGH SCHOOL	10540	NY	1065	748	14	4	104	82	Hybrid	0	1	0	0	1	1	1	1	0	1	1	1	1	01/18 - 01/31	77.563202	.13484515	.2428152	186	High
SOMERS CSD	SOMERS SENIOR HIGH SCHOOL	10540	NY	651	451	10	2	107	82	Hybrid	0	1	0	0	1	1	1	1	0	1	1	1	1	02/01 - 02/14	53.871948	.13484515	.2428152	189	High
SOMERS CSD	SOMERS SENIOR HIGH SCHOOL	10540	NY	1062	943	2	0	105	81	Hybrid	0	1	0	0	1	1	1	1	0	1	1	1	1	10/26 - 11/08	15.119877	.13484515	.2428152	186	High
SOMERS CSD	SOMERS SENIOR HIGH SCHOOL	10540	NY	1067	913	11	0	109	83	Hybrid	0	1	0	0	1	1	1	1	0	1	1	1	1	04/12 - 04/25	23.68387	.13484515	.2428152	192	High
SOMERS CSD	SOMERS SENIOR HIGH SCHOOL	10540	NY	1068	698	12	1	107	82	Hybrid	0	1	0	0	1	1	1	1	0	1	1	1	1	03/15 - 03/28	41.719936	.13484515	.2428152	189	High
SOMERS CSD	SOMERS SENIOR HIGH SCHOOL	10540	NY	1062	943	3	2	105	81	Hybrid	0	1	0	0	1	1	1	1	0	1	1	1	1	11/09 - 11/22	34.418392	.13484515	.2428152	186	High
SOMERS CSD	SOMERS SENIOR HIGH SCHOOL	10540	NY	1068	756	12	1	107	82	Hybrid	0	1	0	0	1	1	1	1	0	1	1	1	1	03/29 - 04/11	39.372219	.13484515	.2428152	189	High
SOMERS CSD	SOMERS SENIOR HIGH SCHOOL	10540	NY	1066	845	7	1	105	81	Hybrid	0	1	0	0	1	1	1	1	0	1	1	1	1	11/30 - 12/13	64.429283	.13484515	.2428152	186	High
SOMERS CSD	SOMERS SENIOR HIGH SCHOOL	10540	NY	1065	690	1	2	107	82	Hybrid	0	1	0	0	1	1	1	1	0	1	1	1	1	02/15 - 02/28	44.119328	.13484515	.2428152	189	High
SOMERS CSD	SOMERS SENIOR HIGH SCHOOL	10540	NY	984	874	0	0	105	81	Hybrid	0	1	0	0	1	1	1	1	0	1	1	1	1	10/12 - 10/25	9.1324654	.13484515	.2428152	186	High
SOMERS CSD	SOMERS SENIOR HIGH SCHOOL	10540	NY	1065	706	4	1	107	82	Hybrid	0	1	0	0	1	1	1	1	0	1	1	1	1	03/01 - 03/14	39.623234	.13484515	.2428152	189	High
SOUTH COLONIE CSD	COLONIE CENTRAL HIGH SCHOOL	12205	NY	1536	1051	28	6	132	81	Hybrid	0	1	0	1	1	1	1	1	0	1	1	1	1	01/04 - 01/17	83.608368	.11687365	.058306716	213	High
SOUTH COLONIE CSD	COLONIE CENTRAL HIGH SCHOOL	12205	NY	1527	1118	11	5	132	81	Hybrid	0	1	0	1	1	1	1	1	0	1	1	1	1	11/30 - 12/13	50.875786	.11687365	.058306716	213	High
SOUTH COLONIE CSD	COLONIE CENTRAL HIGH SCHOOL	12205	NY	1536	1048	4	0	132	81	Hybrid	0	1	0	1	1	1	1	1	0	1	1	1	1	03/01 - 03/14	17.465172	.11687365	.058306716	213	High
SOUTH COLONIE CSD	COLONIE CENTRAL HIGH SCHOOL	12205	NY	1536	1048	8	0	132	81	Hybrid	0	1	0	1	1	1	1	1	0	1	1	1	1	02/01 - 02/14	29.950312	.11687365	.058306716	213	High
SOUTH COLONIE CSD	COLONIE CENTRAL HIGH SCHOOL	12205	NY	1527	1118	0	2	120	88	Hybrid	0	1	0	1	1	1	1	1	0	1	1	1	1	10/12 - 10/25	6.640038	.11687365	.058306716	208	High
SOUTH COLONIE CSD	COLONIE CENTRAL HIGH SCHOOL	12205	NY	1536	1047	1	0	132	81	Hybrid	0	1	0	1	1	1	1	1	0	1	1	1	1	03/15 - 03/28	19.242083	.11687365	.058306716	213	High
SOUTH COLONIE CSD	COLONIE CENTRAL HIGH SCHOOL	12205	NY	1527	1118	4	0	120	88	Hybrid	0	1	0	1	1	1	1	1	0	1	1	1	1	11/09 - 11/22	24.759861	.11687365	.058306716	208	High
SOUTH COLONIE CSD	COLONIE CENTRAL HIGH SCHOOL	12205	NY	1536	1048	2	0	132	81	Hybrid	0	1	0	1	1	1	1	1	0	1	1	1	1	02/15 - 02/28	20.24744	.11687365	.058306716	213	High
SOUTH COLONIE CSD	COLONIE CENTRAL HIGH SCHOOL	12205	NY	1536	1047	6	0	132	81	Hybrid	0	1	0	1	1	1	1	1	0	1	1	1	1	04/12 - 04/25	16.27277	.11687365	.058306716	213	High
SOUTH COLONIE CSD	COLONIE CENTRAL HIGH SCHOOL	12205	NY	1536	1047	4	0	132	81	Hybrid	0	1	0	1	1	1	1	1	0	1	1	1	1	03/29 - 04/11	20.153917	.11687365	.058306716	213	High
SOUTH COLONIE CSD	COLONIE CENTRAL HIGH SCHOOL	12205	NY	1536	1051	13	3	132	81	Hybrid	0	1	0	1	1	1	1	1	0	1	1	1	1	01/18 - 01/31	63.59473	.11687365	.058306716	213	High
SOUTH COLONIE CSD	COLONIE CENTRAL HIGH SCHOOL	12205	NY	1527	1118	1	0	120	88	Hybrid	0	1	0	1	1	1	1	1	0	1	1	1	1	10/26 - 11/08	11.035556	.11687365	.058306716	208	High
SOUTH COLONIE CSD	SAND CREEK MIDDLE SCHOOL	12205	NY	836	572	4	0	78	56	Hybrid	0	1	0	1	1	1	1	1	0	1	1	1	1	03/01 - 03/14	17.465172	.11687365	.058306716	134	Middle
SOUTH COLONIE CSD	SAND CREEK MIDDLE SCHOOL	12205	NY	834	588	0	0	72	133	Hybrid	0	1	0	1	1	1	1	1	0	1	1	1	1	11/09 - 11/22	24.759861	.11687365	.058306716	205	Middle
SOUTH COLONIE CSD	SAND CREEK MIDDLE SCHOOL	12205	NY	836	572	2	0	78	56	Hybrid	0	1	0	1	1	1	1	1	0	1	1	1	1	02/15 - 02/28	20.24744	.11687365	.058306716	134	Middle
SOUTH COLONIE CSD	SAND CREEK MIDDLE SCHOOL	12205	NY	834	588	0	0	72	133	Hybrid	0	1	0	1	1	1	1	1	0	1	1	1	1	10/12 - 10/25	6.640038	.11687365	.058306716	205	Middle
SOUTH COLONIE CSD	SAND CREEK MIDDLE SCHOOL	12205	NY	841	566	4	0	78	56	Hybrid	0	1	0	1	1	1	1	1	0	1	1	1	1	03/15 - 03/28	19.242083	.11687365	.058306716	134	Middle
SOUTH COLONIE CSD	SAND CREEK MIDDLE SCHOOL	12205	NY	841	566	1	0	78	56	Hybrid	0	1	0	1	1	1	1	1	0	1	1	1	1	04/12 - 04/25	16.27277	.11687365	.058306716	134	Middle
SOUTH COLONIE CSD	SAND CREEK MIDDLE SCHOOL	12205	NY	831	564	6	1	78	56	Hybrid	0	1	0	1	1	1	1	1	0	1	1	1	1	01/18 - 01/31	63.59473	.11687365	.058306716	134	Middle
SOUTH COLONIE CSD	SAND CREEK MIDDLE SCHOOL	12205	NY	831	564	7	6	78	56	Hybrid	0	1	0	1	1	1	1	1	0	1	1	1	1	01/04 - 01/17	83.608368	.11687365	.058306716	134	Middle
SOUTH COLONIE CSD	SAND CREEK MIDDLE SCHOOL	12205	NY	834	588	0	0	72	133	Hybrid	0	1	0	1	1	1	1	1	0	1	1	1	1	10/26 - 11/08	11.035556	.11687365	.058306716	205	Middle
SOUTH COLONIE CSD	SAND CREEK MIDDLE SCHOOL	12205	NY	834	588	2	4	78	56	Hybrid	0	1	0	1	1	1	1	1	0	1	1	1	1	11/30 - 12/13	50.875786	.11687365	.058306716	134	Middle
SOUTH COLONIE CSD	SAND CREEK MIDDLE SCHOOL	12205	NY	841	566	0	0	78	56	Hybrid	0	1	0	1	1	1	1	1	0	1	1	1	1	03/29 - 04/11	20.153917	.11687365	.058306716	134	Middle
SOUTH COLONIE CSD	SAND CREEK MIDDLE SCHOOL	12205	NY	361	330	1	0	78	56	Hybrid	0	1	0	1	1	1	1	1	0	1	1	1	1	02/01 - 02/14	29.950312	.11687365	.058306716	134	Middle
SOUTH COLONIE CSD	SHAKER ROAD ELEMENTARY SCHOOL	12211	NY	1273	857	1	0	28	15	In-Person	0	1	0	1	1	1	1	1	0	1	1	1	1	02/01 - 02/14	29.950312	.11687366	.058306716	43	Elementary
SOUTH COLONIE CSD	SHAKER ROAD ELEMENTARY SCHOOL	12211	NY	335	261	0	0	27	44	In-Person	0	1	0	1	1	1	1	1	0	1	1	1	1	10/26 - 11/08	11.035556	.11687366	.058306716	71	Elementary
SOUTH COLONIE CSD	SHAKER ROAD ELEMENTARY SCHOOL	12211	NY	329	258	0	0	28	15	In-Person	0	1	0	1	1	1	1	1	0	1	1	1	1	01/18 - 01/31	63.59473	.11687366	.058306716	43	Elementary
SOUTH COLONIE CSD	SHAKER ROAD ELEMENTARY SCHOOL	12211	NY	329	258	4	3	28	15	In-Person	0	1	0	1	1	1	1	1	0	1	1	1	1	01/04 - 01/17	83.60836	.11687366	.058306716	43	Elementary
SOUTH COLONIE CSD	SHAKER ROAD ELEMENTARY SCHOOL	12211	NY	331	265	0	1	28	15	In-Person	0	1	0	1	1	1	1	1	0	1	1	1	1	02/15 - 02/28	20.247438	.11687366	.058306716	43	Elementary
SOUTH COLONIE CSD	SHAKER ROAD ELEMENTARY SCHOOL	12211	NY	335	261	0	0	27	44	In-Person	0	1	0	1	1	1	1	1	0	1	1	1	1	10/12 - 10/25	6.640038	.11687366	.058306716	71	Elementary
SOUTH COLONIE CSD	SHAKER ROAD ELEMENTARY SCHOOL	12211	NY	331	265	0	0	28	15	In-Person	0	1	0	1	1	1	1	1	0	1	1	1	1	03/01 - 03/14	17.46517	.11687366	.058306716	43	Elementary
SOUTH COLONIE CSD	SHAKER ROAD ELEMENTARY SCHOOL	12211	NY	335	261	0	0	27	44	In-Person	0	1	0	1	1	1	1	1	0	1	1	1	1	11/09 - 11/22	24.759861	.11687366	.058306716	71	Elementary
SOUTH COLONIE CSD	SHAKER ROAD ELEMENTARY SCHOOL	12211	NY	335	261	2	0	28	15	In-Person	0	1	0	1	1	1	1	1	0	1	1	1	1	11/30 - 12/13	50.875782	.11687366	.058306716	43	Elementary
SOUTH COLONIE CSD	SHAKER ROAD ELEMENTARY SCHOOL	12211	NY	329	268	0	0	28	15	In-Person	0	1	0	1	1	1	1	1	0	1	1	1	1	03/15 - 03/28	19.242081	.11687366	.058306716	43	Elementary
SOUTH COLONIE CSD	SHAKER ROAD ELEMENTARY SCHOOL	12211	NY	329	268	0	0	28	15	In-Person	0	1	0	1	1	1	1	1	0	1	1	1	1	04/12 - 04/25	16.272768	.11687366	.058306716	43	Elementary
SOUTH COLONIE CSD	SHAKER ROAD ELEMENTARY SCHOOL	12211	NY	329	268	1	0	29	24	In-Person	0	1	0	1	1	1	1	1	0	1	1	1	1	03/29 - 04/11	20.153917	.11687366	.058306716	53	Elementary
SOUTH COLONIE CSD	VEEDER ELEMENTARY SCHOOL	12205	NY	410	323	1	0	32	23	In-Person	0	1	0	1	1	1	1	1	0	1	1	1	1	04/12 - 04/25	16.27277	.11687365	.058306716	55	Elementary
SOUTH COLONIE CSD	VEEDER ELEMENTARY SCHOOL	12205	NY	411	322	0	0	32	23	In-Person	0	1	0	1	1	1	1	1	0	1	1	1	1	02/15 - 02/28	20.24744	.11687365	.058306716	55	Elementary
SOUTH COLONIE CSD	VEEDER ELEMENTARY SCHOOL	12205	NY	423	313	0	0	32	53	In-Person	0	1	0	1	1	1	1	1	0	1	1	1	1	10/26 - 11/08	11.035556	.11687365	.058306716	85	Elementary
SOUTH COLONIE CSD	VEEDER ELEMENTARY SCHOOL	12205	NY	423	313	1	0	32	53	In-Person	0	1	0	1	1	1	1	1	0	1	1	1	1	10/12 - 10/25	6.640038	.11687365	.058306716	85	Elementary
SOUTH COLONIE CSD	VEEDER ELEMENTARY SCHOOL	12205	NY	410	323	1	0	32	23	In-Person	0	1	0	1	1	1	1	1	0	1	1	1	1	03/29 - 04/11	20.153917	.11687365	.058306716	55	Elementary
SOUTH COLONIE CSD	VEEDER ELEMENTARY SCHOOL	12205	NY	239	190	2	0	32	23	In-Person	0	1	0	1	1	1	1	1	0	1	1	1	1	02/01 - 02/14	29.950312	.11687365	.058306716	55	Elementary
SOUTH COLONIE CSD	VEEDER ELEMENTARY SCHOOL	12205	NY	413	306	2	1	32	23	In-Person	0	1	0	1	1	1	1	1	0	1	1	1	1	01/18 - 01/31	63.59473	.11687365	.058306716	55	Elementary
SOUTH COLONIE CSD	VEEDER ELEMENTARY SCHOOL	12205	NY	423	313	0	0	32	53	In-Person	0	1	0	1	1	1	1	1	0	1	1	1	1	11/09 - 11/22	24.759861	.11687365	.058306716	85	Elementary
SOUTH COLONIE CSD	VEEDER ELEMENTARY SCHOOL	12205	NY	410	323	0	0	32	23	In-Person	0	1	0	1	1	1	1	1	0	1	1	1	1	03/15 - 03/28	19.242083	.11687365	.058306716	55	Elementary
SOUTH COLONIE CSD	VEEDER ELEMENTARY SCHOOL	12205	NY	413	306	2	1	32	23	In-Person	0	1	0	1	1	1	1	1	0	1	1	1	1	01/04 - 01/17	83.608368	.11687365	.058306716	55	Elementary
SOUTH COLONIE CSD	VEEDER ELEMENTARY SCHOOL	12205	NY	411	322	1	0	32	23	In-Person	0	1	0	1	1	1	1	1	0	1	1	1	1	03/01 - 03/14	17.465172	.11687365	.058306716	55	Elementary
SOUTH COLONIE CSD	VEEDER ELEMENTARY SCHOOL	12205	NY	423	313	2	2	32	23	In-Person	0	1	0	1	1	1	1	1	0	1	1	1	1	11/30 - 12/13	50.875786	.11687365	.058306716	55	Elementary
SOUTH COLONIE CSD	LISHA KILL MIDDLE SCHOOL	12205	NY	620	482	0	0	53	111	Hybrid	0	1	0	1	1	1	1	1	0	1	1	1	1	11/09 - 11/22	24.759861	.11687365	.058306716	164	Middle
SOUTH COLONIE CSD	LISHA KILL MIDDLE SCHOOL	12205	NY	622	456	0	1	65	54	Hybrid	0	1	0	1	1	1	1	1	0	1	1	1	1	03/01 - 03/14	17.465172	.11687365	.058306716	119	Middle
SOUTH COLONIE CSD	LISHA KILL MIDDLE SCHOOL	12205	NY	620	482	4	1	65	54	Hybrid	0	1	0	1	1	1	1	1	0	1	1	1	1	11/30 - 12/13	50.875786	.11687365	.058306716	119	Middle
SOUTH COLONIE CSD	LISHA KILL MIDDLE SCHOOL	12205	NY	620	482	0	0	53	111	Hybrid	0	1	0	1	1	1	1	1	0	1	1	1	1	10/12 - 10/25	6.640038	.11687365	.058306716	164	Middle
SOUTH COLONIE CSD	LISHA KILL MIDDLE SCHOOL	12205	NY	622	456	0	0	65	54	Hybrid	0	1	0	1	1	1	1	1	0	1	1	1	1	02/15 - 02/28	20.24744	.11687365	.058306716	119	Middle
SOUTH COLONIE CSD	LISHA KILL MIDDLE SCHOOL	12205	NY	620	461	0	0	65	54	Hybrid	0	1	0	1	1	1	1	1	0	1	1	1	1	03/29 - 04/11	20.153917	.11687365	.058306716	119	Middle
SOUTH COLONIE CSD	LISHA KILL MIDDLE SCHOOL	12205	NY	621	467	2	3	65	54	Hybrid	0	1	0	1	1	1	1	1	0	1	1	1	1	01/18 - 01/31	63.59473	.11687365	.058306716	119	Middle
SOUTH COLONIE CSD	LISHA KILL MIDDLE SCHOOL	12205	NY	620	461	1	0	65	54	Hybrid	0	1	0	1	1	1	1	1	0	1	1	1	1	04/12 - 04/25	16.27277	.11687365	.058306716	119	Middle
SOUTH COLONIE CSD	LISHA KILL MIDDLE SCHOOL	12205	NY	620	461	0	0	65	54	Hybrid	0	1	0	1	1	1	1	1	0	1	1	1	1	03/15 - 03/28	19.242083	.11687365	.058306716	119	Middle
SOUTH COLONIE CSD	LISHA KILL MIDDLE SCHOOL	12205	NY	483	482	0	0	53	110	Hybrid	0	1	0	1	1	1	1	1	0	1	1	1	1	10/26 - 11/08	11.035556	.11687365	.058306716	163	Middle
SOUTH COLONIE CSD	LISHA KILL MIDDLE SCHOOL	12205	NY	621	467	4	4	65	54	Hybrid	0	1	0	1	1	1	1	1	0	1	1	1	1	01/04 - 01/17	83.608368	.11687365	.058306716	119	Middle
SOUTH COLONIE CSD	FOREST PARK ELEMENTARY SCHOOL	12205	NY	311	212	2	2	35	32	In-Person	0	1	0	1	1	1	1	1	0	1	1	1	1	01/04 - 01/17	83.608368	.11687365	.058306716	67	Elementary
SOUTH COLONIE CSD	FOREST PARK ELEMENTARY SCHOOL	12205	NY	302	233	0	0	35	32	In-Person	0	1	0	1	1	1	1	1	0	1	1	1	1	04/12 - 04/25	16.27277	.11687365	.058306716	67	Elementary
SOUTH COLONIE CSD	FOREST PARK ELEMENTARY SCHOOL	12205	NY	306	232	0	0	35	32	In-Person	0	1	0	1	1	1	1	1	0	1	1	1	1	02/01 - 02/14	29.950312	.11687365	.058306716	67	Elementary
SOUTH COLONIE CSD	FOREST PARK ELEMENTARY SCHOOL	12205	NY	306	232	0	0	35	32	In-Person	0	1	0	1	1	1	1	1	0	1	1	1	1	03/01 - 03/14	17.465172	.11687365	.058306716	67	Elementary
SOUTH COLONIE CSD	FOREST PARK ELEMENTARY SCHOOL	12205	NY	302	233	0	0	35	32	In-Person	0	1	0	1	1	1	1	1	0	1	1	1	1	03/15 - 03/28	19.242083	.11687365	.058306716	67	Elementary
SOUTH COLONIE CSD	FOREST PARK ELEMENTARY SCHOOL	12205	NY	304	209	0	0	34	60	In-Person	0	1	0	1	1	1	1	1	0	1	1	1	1	11/09 - 11/22	24.759861	.11687365	.058306716	94	Elementary
SOUTH COLONIE CSD	FOREST PARK ELEMENTARY SCHOOL	12205	NY	306	232	0	0	35	32	In-Person	0	1	0	1	1	1	1	1	0	1	1	1	1	02/15 - 02/28	20.24744	.11687365	.058306716	67	Elementary
SOUTH COLONIE CSD	FOREST PARK ELEMENTARY SCHOOL	12205	NY	304	209	0	0	34	60	In-Person	0	1	0	1	1	1	1	1	0	1	1	1	1	10/26 - 11/08	11.035556	.11687365	.058306716	94	Elementary
SOUTH COLONIE CSD	FOREST PARK ELEMENTARY SCHOOL	12205	NY	304	209	0	0	34	56	In-Person	0	1	0	1	1	1	1	1	0	1	1	1	1	10/12 - 10/25	6.640038	.11687365	.058306716	90	Elementary
SOUTH COLONIE CSD	FOREST PARK ELEMENTARY SCHOOL	12205	NY	311	212	2	2	35	32	In-Person	0	1	0	1	1	1	1	1	0	1	1	1	1	01/18 - 01/31	63.59473	.11687365	.058306716	67	Elementary
SOUTH COLONIE CSD	FOREST PARK ELEMENTARY SCHOOL	12205	NY	304	209	1	0	35	32	In-Person	0	1	0	1	1	1	1	1	0	1	1	1	1	11/30 - 12/13	50.875786	.11687365	.058306716	67	Elementary
SOUTH COLONIE CSD	FOREST PARK ELEMENTARY SCHOOL	12205	NY	302	233	0	0	35	32	In-Person	0	1	0	1	1	1	1	1	0	1	1	1	1	03/29 - 04/11	20.153917	.11687365	.058306716	67	Elementary
SOUTH COLONIE CSD	ROESSLEVILLE SCHOOL	12205	NY	363	258	4	1	30	24	In-Person	0	1	0	1	1	1	1	1	0	1	1	1	1	11/30 - 12/13	50.875786	.11687365	.058306716	54	Elementary
SOUTH COLONIE CSD	ROESSLEVILLE SCHOOL	12205	NY	338	252	3	3	30	24	In-Person	0	1	0	1	1	1	1	1	0	1	1	1	1	01/04 - 01/17	83.608368	.11687365	.058306716	54	Elementary
SOUTH COLONIE CSD	ROESSLEVILLE SCHOOL	12205	NY	363	258	0	0	33	56	In-Person	0	1	0	1	1	1	1	1	0	1	1	1	1	10/26 - 11/08	11.035556	.11687365	.058306716	89	Elementary
SOUTH COLONIE CSD	ROESSLEVILLE SCHOOL	12205	NY	346	260	1	0	30	24	In-Person	0	1	0	1	1	1	1	1	0	1	1	1	1	04/12 - 04/25	16.27277	.11687365	.058306716	54	Elementary
SOUTH COLONIE CSD	ROESSLEVILLE SCHOOL	12205	NY	346	260	0	0	30	24	In-Person	0	1	0	1	1	1	1	1	0	1	1	1	1	03/15 - 03/28	19.242083	.11687365	.058306716	54	Elementary
SOUTH COLONIE CSD	ROESSLEVILLE SCHOOL	12205	NY	345	260	1	0	30	24	In-Person	0	1	0	1	1	1	1	1	0	1	1	1	1	03/01 - 03/14	17.465172	.11687365	.058306716	54	Elementary
SOUTH COLONIE CSD	ROESSLEVILLE SCHOOL	12205	NY	363	258	0	0	33	56	In-Person	0	1	0	1	1	1	1	1	0	1	1	1	1	11/09 - 11/22	24.759861	.11687365	.058306716	89	Elementary
SOUTH COLONIE CSD	ROESSLEVILLE SCHOOL	12205	NY	346	260	0	0	30	24	In-Person	0	1	0	1	1	1	1	1	0	1	1	1	1	03/29 - 04/11	20.153917	.11687365	.058306716	54	Elementary
SOUTH COLONIE CSD	ROESSLEVILLE SCHOOL	12205	NY	345	260	1	0	30	24	In-Person	0	1	0	1	1	1	1	1	0	1	1	1	1	02/15 - 02/28	20.24744	.11687365	.058306716	54	Elementary
SOUTH COLONIE CSD	ROESSLEVILLE SCHOOL	12205	NY	338	252	1	4	30	24	In-Person	0	1	0	1	1	1	1	1	0	1	1	1	1	01/18 - 01/31	63.59473	.11687365	.058306716	54	Elementary
SOUTH COLONIE CSD	ROESSLEVILLE SCHOOL	12205	NY	363	258	0	0	33	56	In-Person	0	1	0	1	1	1	1	1	0	1	1	1	1	10/12 - 10/25	6.640038	.11687365	.058306716	89	Elementary
SOUTH COLONIE CSD	ROESSLEVILLE SCHOOL	12205	NY	677	560	1	0	30	24	In-Person	0	1	0	1	1	1	1	1	0	1	1	1	1	02/01 - 02/14	29.950312	.11687365	.058306716	54	Elementary
SOUTH COLONIE CSD	SADDLEWOOD ELEMENTARY SCHOOL	12205	NY	408	339	0	0	34	30	In-Person	0	1	0	1	1	1	1	1	0	1	1	1	1	02/15 - 02/28	20.24744	.11687365	.058306716	64	Elementary
SOUTH COLONIE CSD	SADDLEWOOD ELEMENTARY SCHOOL	12205	NY	399	326	2	1	34	30	In-Person	0	1	0	1	1	1	1	1	0	1	1	1	1	01/04 - 01/17	83.608368	.11687365	.058306716	64	Elementary
SOUTH COLONIE CSD	SADDLEWOOD ELEMENTARY SCHOOL	12205	NY	415	344	0	0	34	30	In-Person	0	1	0	1	1	1	1	1	0	1	1	1	1	03/15 - 03/28	19.242083	.11687365	.058306716	64	Elementary
SOUTH COLONIE CSD	SADDLEWOOD ELEMENTARY SCHOOL	12205	NY	408	339	1	0	34	30	In-Person	0	1	0	1	1	1	1	1	0	1	1	1	1	03/01 - 03/14	17.465172	.11687365	.058306716	64	Elementary
SOUTH COLONIE CSD	SADDLEWOOD ELEMENTARY SCHOOL	12205	NY	415	344	0	1	34	30	In-Person	0	1	0	1	1	1	1	1	0	1	1	1	1	03/29 - 04/11	20.153917	.11687365	.058306716	64	Elementary
SOUTH COLONIE CSD	SADDLEWOOD ELEMENTARY SCHOOL	12205	NY	415	344	0	0	34	30	In-Person	0	1	0	1	1	1	1	1	0	1	1	1	1	04/12 - 04/25	16.27277	.11687365	.058306716	64	Elementary
SOUTH COLONIE CSD	SADDLEWOOD ELEMENTARY SCHOOL	12205	NY	408	332	0	0	34	30	In-Person	0	1	0	1	1	1	1	1	0	1	1	1	1	11/30 - 12/13	50.875786	.11687365	.058306716	64	Elementary
SOUTH COLONIE CSD	SADDLEWOOD ELEMENTARY SCHOOL	12205	NY	527	402	0	0	34	30	In-Person	0	1	0	1	1	1	1	1	0	1	1	1	1	02/01 - 02/14	29.950312	.11687365	.058306716	64	Elementary
SOUTH COLONIE CSD	SADDLEWOOD ELEMENTARY SCHOOL	12205	NY	399	326	4	2	34	30	In-Person	0	1	0	1	1	1	1	1	0	1	1	1	1	01/18 - 01/31	63.59473	.11687365	.058306716	64	Elementary
SOUTH COLONIE CSD	SADDLEWOOD ELEMENTARY SCHOOL	12205	NY	408	332	2	0	30	56	In-Person	0	1	0	1	1	1	1	1	0	1	1	1	1	10/26 - 11/08	11.035556	.11687365	.058306716	86	Elementary
SOUTH COLONIE CSD	SADDLEWOOD ELEMENTARY SCHOOL	12205	NY	408	332	0	1	30	56	In-Person	0	1	0	1	1	1	1	1	0	1	1	1	1	10/12 - 10/25	6.640038	.11687365	.058306716	86	Elementary
SOUTH COLONIE CSD	SADDLEWOOD ELEMENTARY SCHOOL	12205	NY	408	332	0	1	30	56	In-Person	0	1	0	1	1	1	1	1	0	1	1	1	1	11/09 - 11/22	24.759861	.11687365	.058306716	86	Elementary
SOUTH GLENS FALLS CSD	BALLARD ELEMENTARY SCHOOL	12866	NY	310	269	0	0	31	19	In-Person	0	1	0	0	1	0	1	1	0	1	1	1	0	02/01 - 02/14	24.890604	.01534456	.031045357	50	Elementary
SOUTH GLENS FALLS CSD	BALLARD ELEMENTARY SCHOOL	12866	NY	310	269	2	1	31	19	In-Person	0	1	0	0	1	0	1	1	0	1	1	1	0	02/15 - 02/28	18.333902	.01534456	.031045357	50	Elementary
SOUTH GLENS FALLS CSD	BALLARD ELEMENTARY SCHOOL	12866	NY	312	263	0	0	31	17	Hybrid	0	1	0	0	1	0	1	1	0	1	1	1	0	10/26 - 11/08	7.2403378	.01534456	.031045357	48	Elementary
SOUTH GLENS FALLS CSD	BALLARD ELEMENTARY SCHOOL	12866	NY	317	287	2	1	31	19	In-Person	0	1	0	0	1	0	1	1	0	1	1	1	0	04/12 - 04/25	17.339521	.01534456	.031045357	50	Elementary
SOUTH GLENS FALLS CSD	BALLARD ELEMENTARY SCHOOL	12866	NY	313	264	0	0	31	19	Hybrid	0	1	0	0	1	0	1	1	0	1	1	1	0	11/09 - 11/22	11.280011	.01534456	.031045357	50	Elementary
SOUTH GLENS FALLS CSD	BALLARD ELEMENTARY SCHOOL	12866	NY	312	263	0	0	31	19	Hybrid	0	1	0	0	1	0	1	1	0	1	1	1	0	10/12 - 10/25	4.9408312	.01534456	.031045357	50	Elementary
SOUTH GLENS FALLS CSD	BALLARD ELEMENTARY SCHOOL	12866	NY	314	272	0	0	31	19	In-Person	0	1	0	0	1	0	1	1	0	1	1	1	0	11/30 - 12/13	34.834415	.01534456	.031045357	50	Elementary
SOUTH GLENS FALLS CSD	BALLARD ELEMENTARY SCHOOL	12866	NY	305	267	3	0	31	19	In-Person	0	1	0	0	1	0	1	1	0	1	1	1	0	01/18 - 01/31	48.60038	.01534456	.031045357	50	Elementary
SOUTH GLENS FALLS CSD	BALLARD ELEMENTARY SCHOOL	12866	NY	310	269	0	0	31	19	In-Person	0	1	0	0	1	0	1	1	0	1	1	1	0	03/15 - 03/28	22.18713	.01534456	.031045357	50	Elementary
SOUTH GLENS FALLS CSD	BALLARD ELEMENTARY SCHOOL	12866	NY	310	269	0	0	31	19	In-Person	0	1	0	0	1	0	1	1	0	1	1	1	0	03/01 - 03/14	17.525969	.01534456	.031045357	50	Elementary
SOUTH GLENS FALLS CSD	BALLARD ELEMENTARY SCHOOL	12866	NY	314	272	2	2	31	18	In-Person	0	1	0	0	1	0	1	1	0	1	1	1	0	01/04 - 01/17	85.174965	.01534456	.031045357	49	Elementary
SOUTH GLENS FALLS CSD	BALLARD ELEMENTARY SCHOOL	12866	NY	310	269	0	0	31	19	In-Person	0	1	0	0	1	0	1	1	0	1	1	1	0	03/29 - 04/11	26.723993	.01534456	.031045357	50	Elementary
SOUTH GLENS FALLS CSD	HARRISON AVENUE ELEMENTARY SCHOOL	12803	NY	240	204	1	0	30	25	In-Person	0	1	0	0	1	0	1	1	0	1	1	1	0	11/30 - 12/13	32.561264	.016745592	.03053201	55	Elementary
SOUTH GLENS FALLS CSD	HARRISON AVENUE ELEMENTARY SCHOOL	12803	NY	243	206	0	0	30	25	In-Person	0	1	0	0	1	0	1	1	0	1	1	1	0	03/29 - 04/11	25.754539	.016745592	.03053201	55	Elementary
SOUTH GLENS FALLS CSD	HARRISON AVENUE ELEMENTARY SCHOOL	12803	NY	243	206	0	0	30	25	In-Person	0	1	0	0	1	0	1	1	0	1	1	1	0	02/15 - 02/28	18.568514	.016745592	.03053201	55	Elementary
SOUTH GLENS FALLS CSD	HARRISON AVENUE ELEMENTARY SCHOOL	12803	NY	244	206	0	0	30	25	In-Person	0	1	0	0	1	0	1	1	0	1	1	1	0	01/18 - 01/31	48.594677	.016745592	.03053201	55	Elementary
SOUTH GLENS FALLS CSD	HARRISON AVENUE ELEMENTARY SCHOOL	12803	NY	243	206	0	0	30	25	In-Person	0	1	0	0	1	0	1	1	0	1	1	1	0	03/01 - 03/14	17.248545	.016745592	.03053201	55	Elementary
SOUTH GLENS FALLS CSD	HARRISON AVENUE ELEMENTARY SCHOOL	12803	NY	240	204	0	1	30	23	In-Person	0	1	0	0	1	0	1	1	0	1	1	1	0	01/04 - 01/17	82.255226	.016745592	.03053201	53	Elementary
SOUTH GLENS FALLS CSD	HARRISON AVENUE ELEMENTARY SCHOOL	12803	NY	243	206	1	0	30	25	In-Person	0	1	0	0	1	0	1	1	0	1	1	1	0	03/15 - 03/28	21.962912	.016745592	.03053201	55	Elementary
SOUTH GLENS FALLS CSD	HARRISON AVENUE ELEMENTARY SCHOOL	12803	NY	246	204	0	0	30	25	Hybrid	0	1	0	0	1	0	1	1	0	1	1	1	0	10/12 - 10/25	4.5826449	.016745592	.03053201	55	Elementary
SOUTH GLENS FALLS CSD	HARRISON AVENUE ELEMENTARY SCHOOL	12803	NY	246	204	0	0	30	25	Hybrid	0	1	0	0	1	0	1	1	0	1	1	1	0	10/26 - 11/08	7.0563788	.016745592	.03053201	55	Elementary
SOUTH GLENS FALLS CSD	HARRISON AVENUE ELEMENTARY SCHOOL	12803	NY	243	206	0	0	30	25	In-Person	0	1	0	0	1	0	1	1	0	1	1	1	0	02/01 - 02/14	26.105574	.016745592	.03053201	55	Elementary
SOUTH GLENS FALLS CSD	HARRISON AVENUE ELEMENTARY SCHOOL	12803	NY	245	213	2	0	30	25	In-Person	0	1	0	0	1	0	1	1	0	1	1	1	0	04/12 - 04/25	17.083031	.016745592	.03053201	55	Elementary
SOUTH GLENS FALLS CSD	HARRISON AVENUE ELEMENTARY SCHOOL	12803	NY	246	204	0	0	30	25	Hybrid	0	1	0	0	1	0	1	1	0	1	1	1	0	11/09 - 11/22	10.563876	.016745592	.03053201	55	Elementary
SOUTH GLENS FALLS CSD	MOREAU ELEMENTARY SCHOOL	12803	NY	354	323	2	0	25	28	In-Person	0	1	0	0	1	0	1	1	0	1	1	1	0	01/04 - 01/17	82.255226	.016745592	.03053201	53	Elementary
SOUTH GLENS FALLS CSD	MOREAU ELEMENTARY SCHOOL	12803	NY	358	321	2	0	27	28	In-Person	0	1	0	0	1	0	1	1	0	1	1	1	0	03/29 - 04/11	25.754539	.016745592	.03053201	55	Elementary
SOUTH GLENS FALLS CSD	MOREAU ELEMENTARY SCHOOL	12803	NY	578	514	3	0	25	28	In-Person	0	1	0	0	1	0	1	1	0	1	1	1	0	02/01 - 02/14	26.105574	.016745592	.03053201	53	Elementary
SOUTH GLENS FALLS CSD	MOREAU ELEMENTARY SCHOOL	12803	NY	355	309	0	0	25	28	Hybrid	0	1	0	0	1	0	1	1	0	1	1	1	0	10/12 - 10/25	4.5826449	.016745592	.03053201	53	Elementary
SOUTH GLENS FALLS CSD	MOREAU ELEMENTARY SCHOOL	12803	NY	355	309	0	0	25	27	Hybrid	0	1	0	0	1	0	1	1	0	1	1	1	0	11/09 - 11/22	10.563876	.016745592	.03053201	52	Elementary
SOUTH GLENS FALLS CSD	MOREAU ELEMENTARY SCHOOL	12803	NY	254	223	0	1	24	28	In-Person	0	1	0	0	1	0	1	1	0	1	1	1	0	11/30 - 12/13	32.561264	.016745592	.03053201	52	Elementary
SOUTH GLENS FALLS CSD	MOREAU ELEMENTARY SCHOOL	12803	NY	358	321	2	0	25	28	In-Person	0	1	0	0	1	0	1	1	0	1	1	1	0	03/15 - 03/28	21.962912	.016745592	.03053201	53	Elementary
SOUTH GLENS FALLS CSD	MOREAU ELEMENTARY SCHOOL	12803	NY	368	331	0	0	25	28	In-Person	0	1	0	0	1	0	1	1	0	1	1	1	0	02/15 - 02/28	18.568514	.016745592	.03053201	53	Elementary
SOUTH GLENS FALLS CSD	MOREAU ELEMENTARY SCHOOL	12803	NY	358	321	0	0	25	28	In-Person	0	1	0	0	1	0	1	1	0	1	1	1	0	03/01 - 03/14	17.248545	.016745592	.03053201	53	Elementary
SOUTH GLENS FALLS CSD	MOREAU ELEMENTARY SCHOOL	12803	NY	354	321	2	0	25	28	In-Person	0	1	0	0	1	0	1	1	0	1	1	1	0	01/18 - 01/31	48.594677	.016745592	.03053201	53	Elementary
SOUTH GLENS FALLS CSD	MOREAU ELEMENTARY SCHOOL	12803	NY	366	325	0	0	41	23	In-Person	0	1	0	0	1	0	1	1	0	1	1	1	0	04/12 - 04/25	17.083031	.016745592	.03053201	64	Elementary
SOUTH GLENS FALLS CSD	MOREAU ELEMENTARY SCHOOL	12803	NY	355	309	0	0	25	28	Hybrid	0	1	0	0	1	0	1	1	0	1	1	1	0	10/26 - 11/08	7.0563788	.016745592	.03053201	53	Elementary
SOUTH GLENS FALLS CSD	OLIVER W WINCH MIDDLE SCHOOL	12803	NY	711	587	2	0	70	41	Hybrid	0	1	0	0	1	0	1	1	0	1	1	1	0	04/12 - 04/25	17.083031	.016745592	.03053201	111	Middle
SOUTH GLENS FALLS CSD	OLIVER W WINCH MIDDLE SCHOOL	12803	NY	736	600	0	0	70	41	Hybrid	0	1	0	0	1	0	1	1	0	1	1	1	0	11/09 - 11/22	10.563876	.016745592	.03053201	111	Middle
SOUTH GLENS FALLS CSD	OLIVER W WINCH MIDDLE SCHOOL	12803	NY	710	581	7	0	70	41	Hybrid	0	1	0	0	1	0	1	1	0	1	1	1	0	01/18 - 01/31	48.594677	.016745592	.03053201	111	Middle
SOUTH GLENS FALLS CSD	OLIVER W WINCH MIDDLE SCHOOL	12803	NY	736	603	1	0	70	41	Hybrid	0	1	0	0	1	0	1	1	0	1	1	1	0	11/30 - 12/13	32.561264	.016745592	.03053201	111	Middle
SOUTH GLENS FALLS CSD	OLIVER W WINCH MIDDLE SCHOOL	12803	NY	707	579	0	0	70	41	Hybrid	0	1	0	0	1	0	1	1	0	1	1	1	0	03/29 - 04/11	25.754539	.016745592	.03053201	111	Middle
SOUTH GLENS FALLS CSD	OLIVER W WINCH MIDDLE SCHOOL	12803	NY	736	600	0	0	70	41	Hybrid	0	1	0	0	1	0	1	1	0	1	1	1	0	10/12 - 10/25	4.5826449	.016745592	.03053201	111	Middle
SOUTH GLENS FALLS CSD	OLIVER W WINCH MIDDLE SCHOOL	12803	NY	709	579	0	0	140	82	Hybrid	0	1	0	0	1	0	1	1	0	1	1	1	0	02/15 - 02/28	18.568514	.016745592	.03053201	222	Middle
SOUTH GLENS FALLS CSD	OLIVER W WINCH MIDDLE SCHOOL	12803	NY	709	579	0	0	70	41	Hybrid	0	1	0	0	1	0	1	1	0	1	1	1	0	03/01 - 03/14	17.248545	.016745592	.03053201	111	Middle
SOUTH GLENS FALLS CSD	OLIVER W WINCH MIDDLE SCHOOL	12803	NY	736	600	0	0	70	41	Hybrid	0	1	0	0	1	0	1	1	0	1	1	1	0	10/26 - 11/08	7.0563788	.016745592	.03053201	111	Middle
SOUTH GLENS FALLS CSD	OLIVER W WINCH MIDDLE SCHOOL	12803	NY	709	579	0	0	70	41	Hybrid	0	1	0	0	1	0	1	1	0	1	1	1	0	03/15 - 03/28	21.962912	.016745592	.03053201	111	Middle
SOUTH GLENS FALLS CSD	OLIVER W WINCH MIDDLE SCHOOL	12803	NY	733	600	7	1	70	41	Hybrid	0	1	0	0	1	0	1	1	0	1	1	1	0	01/04 - 01/17	82.255226	.016745592	.03053201	111	Middle
SOUTH GLENS FALLS CSD	OLIVER W WINCH MIDDLE SCHOOL	12803	NY	691	691	0	1	70	41	Hybrid	0	1	0	0	1	0	1	1	0	1	1	1	0	02/01 - 02/14	26.105574	.016745592	.03053201	111	Middle
SOUTH GLENS FALLS CSD	SOUTH GLENS FALLS SENIOR HIGH SCHOOL	12803	NY	898	767	1	6	74	63	Hybrid	0	1	0	0	1	0	1	1	0	1	1	1	0	03/01 - 03/14	17.248545	.016745592	.03053201	137	High
SOUTH GLENS FALLS CSD	SOUTH GLENS FALLS SENIOR HIGH SCHOOL	12803	NY	940	816	0	0	74	63	Hybrid	0	1	0	0	1	0	1	1	0	1	1	1	0	10/26 - 11/08	7.0563788	.016745592	.03053201	137	High
SOUTH GLENS FALLS CSD	SOUTH GLENS FALLS SENIOR HIGH SCHOOL	12803	NY	313	295	6	0	74	63	Hybrid	0	1	0	0	1	0	1	1	0	1	1	1	0	02/01 - 02/14	26.105574	.016745592	.03053201	137	High
SOUTH GLENS FALLS CSD	SOUTH GLENS FALLS SENIOR HIGH SCHOOL	12803	NY	898	784	4	2	74	63	Hybrid	0	1	0	0	1	0	1	1	0	1	1	1	0	01/18 - 01/31	48.594677	.016745592	.03053201	137	High
SOUTH GLENS FALLS CSD	SOUTH GLENS FALLS SENIOR HIGH SCHOOL	12803	NY	898	767	1	1	74	63	Hybrid	0	1	0	0	1	0	1	1	0	1	1	1	0	03/29 - 04/11	25.754539	.016745592	.03053201	137	High
SOUTH GLENS FALLS CSD	SOUTH GLENS FALLS SENIOR HIGH SCHOOL	12803	NY	940	816	1	0	74	63	Hybrid	0	1	0	0	1	0	1	1	0	1	1	1	0	11/09 - 11/22	10.563876	.016745592	.03053201	137	High
SOUTH GLENS FALLS CSD	SOUTH GLENS FALLS SENIOR HIGH SCHOOL	12803	NY	898	767	0	0	74	63	Hybrid	0	1	0	0	1	0	1	1	0	1	1	1	0	02/15 - 02/28	18.568514	.016745592	.03053201	137	High
SOUTH GLENS FALLS CSD	SOUTH GLENS FALLS SENIOR HIGH SCHOOL	12803	NY	926	813	0	3	74	63	Hybrid	0	1	0	0	1	0	1	1	0	1	1	1	0	11/30 - 12/13	32.561264	.016745592	.03053201	137	High
SOUTH GLENS FALLS CSD	SOUTH GLENS FALLS SENIOR HIGH SCHOOL	12803	NY	893	757	6	0	74	63	Hybrid	0	1	0	0	1	0	1	1	0	1	1	1	0	04/12 - 04/25	17.083031	.016745592	.03053201	137	High
SOUTH GLENS FALLS CSD	SOUTH GLENS FALLS SENIOR HIGH SCHOOL	12803	NY	940	816	0	0	74	63	Hybrid	0	1	0	0	1	0	1	1	0	1	1	1	0	10/12 - 10/25	4.5826449	.016745592	.03053201	137	High
SOUTH GLENS FALLS CSD	SOUTH GLENS FALLS SENIOR HIGH SCHOOL	12803	NY	898	767	1	1	74	63	Hybrid	0	1	0	0	1	0	1	1	0	1	1	1	0	03/15 - 03/28	21.962912	.016745592	.03053201	137	High
SOUTH GLENS FALLS CSD	SOUTH GLENS FALLS SENIOR HIGH SCHOOL	12803	NY	942	830	10	7	74	63	Hybrid	0	1	0	0	1	0	1	1	0	1	1	1	0	01/04 - 01/17	82.255226	.016745592	.03053201	137	High
SOUTH GLENS FALLS CSD	TANGLEWOOD ELEMENTARY SCHOOL	12803	NY	430	371	3	0	43	23	In-Person	0	1	0	0	1	0	1	1	0	1	1	1	0	01/18 - 01/31	48.594677	.016745592	.03053201	66	Elementary
SOUTH GLENS FALLS CSD	TANGLEWOOD ELEMENTARY SCHOOL	12803	NY	435	363	0	0	43	21	Hybrid	0	1	0	0	1	0	1	1	0	1	1	1	0	11/09 - 11/22	10.563876	.016745592	.03053201	64	Elementary
SOUTH GLENS FALLS CSD	TANGLEWOOD ELEMENTARY SCHOOL	12803	NY	435	363	0	0	43	23	Hybrid	0	1	0	0	1	0	1	1	0	1	1	1	0	10/26 - 11/08	7.0563788	.016745592	.03053201	66	Elementary
SOUTH GLENS FALLS CSD	TANGLEWOOD ELEMENTARY SCHOOL	12803	NY	430	375	0	0	43	23	In-Person	0	1	0	0	1	0	1	1	0	1	1	1	0	03/01 - 03/14	17.248545	.016745592	.03053201	66	Elementary
SOUTH GLENS FALLS CSD	TANGLEWOOD ELEMENTARY SCHOOL	12803	NY	725	535	0	0	43	23	In-Person	0	1	0	0	1	0	1	1	0	1	1	1	0	02/01 - 02/14	26.105574	.016745592	.03053201	66	Elementary
SOUTH GLENS FALLS CSD	TANGLEWOOD ELEMENTARY SCHOOL	12803	NY	430	375	0	0	43	23	In-Person	0	1	0	0	1	0	1	1	0	1	1	1	0	03/15 - 03/28	21.962912	.016745592	.03053201	66	Elementary
SOUTH GLENS FALLS CSD	TANGLEWOOD ELEMENTARY SCHOOL	12803	NY	430	379	0	0	43	23	In-Person	0	1	0	0	1	0	1	1	0	1	1	1	0	11/30 - 12/13	32.561264	.016745592	.03053201	66	Elementary
SOUTH GLENS FALLS CSD	TANGLEWOOD ELEMENTARY SCHOOL	12803	NY	435	363	0	0	43	23	Hybrid	0	1	0	0	1	0	1	1	0	1	1	1	0	10/12 - 10/25	4.5826449	.016745592	.03053201	66	Elementary
SOUTH GLENS FALLS CSD	TANGLEWOOD ELEMENTARY SCHOOL	12803	NY	428	387	4	0	43	23	In-Person	0	1	0	0	1	0	1	1	0	1	1	1	0	04/12 - 04/25	17.083031	.016745592	.03053201	66	Elementary
SOUTH GLENS FALLS CSD	TANGLEWOOD ELEMENTARY SCHOOL	12803	NY	430	375	0	0	43	23	In-Person	0	1	0	0	1	0	1	1	0	1	1	1	0	03/29 - 04/11	25.754539	.016745592	.03053201	66	Elementary
SOUTH HUNTINGTON UFSD	BIRCHWOOD INTERMEDIATE SCHOOL	11747	NY	582	483	1	0	71	48	In-Person	0	1	1	1	0	0	1	1	0	1	1	1	0	02/01 - 02/14	51.276062	.072753496	.18906836	119	Elementary
SOUTH HUNTINGTON UFSD	BIRCHWOOD INTERMEDIATE SCHOOL	11747	NY	582	492	8	0	72	49	In-Person	0	1	1	1	0	0	1	1	0	1	1	1	0	03/01 - 03/14	41.09341	.072753496	.18906836	121	Elementary
SOUTH HUNTINGTON UFSD	BIRCHWOOD INTERMEDIATE SCHOOL	11747	NY	580	495	1	0	72	49	In-Person	0	1	1	1	0	0	1	1	0	1	1	1	0	04/12 - 04/25	28.29858	.072753496	.18906836	121	Elementary
SOUTH HUNTINGTON UFSD	BIRCHWOOD INTERMEDIATE SCHOOL	11747	NY	591	462	0	0	70	47	Hybrid	0	1	1	1	0	0	1	1	0	1	1	1	0	10/26 - 11/08	9.9891567	.072753496	.18906836	117	Elementary
SOUTH HUNTINGTON UFSD	BIRCHWOOD INTERMEDIATE SCHOOL	11747	NY	594	465	0	0	70	47	Hybrid	0	1	1	1	0	0	1	1	0	1	1	1	0	10/12 - 10/25	5.9596329	.072753496	.18906836	117	Elementary
SOUTH HUNTINGTON UFSD	BIRCHWOOD INTERMEDIATE SCHOOL	11747	NY	581	492	2	0	72	49	In-Person	0	1	1	1	0	0	1	1	0	1	1	1	0	03/15 - 03/28	46.356461	.072753496	.18906836	121	Elementary
SOUTH HUNTINGTON UFSD	BIRCHWOOD INTERMEDIATE SCHOOL	11747	NY	588	470	1	0	70	47	Hybrid	0	1	1	1	0	0	1	1	0	1	1	1	0	11/09 - 11/22	27.14245	.072753496	.18906836	117	Elementary
SOUTH HUNTINGTON UFSD	BIRCHWOOD INTERMEDIATE SCHOOL	11747	NY	582	483	3	0	71	48	In-Person	0	1	1	1	0	0	1	1	0	1	1	1	0	01/18 - 01/31	85.007004	.072753496	.18906836	119	Elementary
SOUTH HUNTINGTON UFSD	BIRCHWOOD INTERMEDIATE SCHOOL	11747	NY	588	476	3	2	71	48	In-Person	0	1	1	1	0	0	1	1	0	1	1	1	0	11/30 - 12/13	67.495743	.072753496	.18906836	119	Elementary
SOUTH HUNTINGTON UFSD	BIRCHWOOD INTERMEDIATE SCHOOL	11747	NY	580	492	2	0	72	49	In-Person	0	1	1	1	0	0	1	1	0	1	1	1	0	03/29 - 04/11	46.888573	.072753496	.18906836	121	Elementary
SOUTH HUNTINGTON UFSD	BIRCHWOOD INTERMEDIATE SCHOOL	11747	NY	582	487	1	1	72	48	In-Person	0	1	1	1	0	0	1	1	0	1	1	1	0	02/15 - 02/28	39.40033	.072753496	.18906836	120	Elementary
SOUTH HUNTINGTON UFSD	BIRCHWOOD INTERMEDIATE SCHOOL	11747	NY	582	483	16	5	71	48	In-Person	0	1	1	1	0	0	1	1	0	1	1	1	0	01/04 - 01/17	119.4442	.072753496	.18906836	119	Elementary
SOUTH HUNTINGTON UFSD	COUNTRYWOOD PRIMARY CENTER	11746	NY	581	484	3	0	76	56	In-Person	0	1	1	1	0	0	1	1	0	1	1	1	0	04/12 - 04/25	28.298582	.072753496	.18906836	132	Elementary
SOUTH HUNTINGTON UFSD	COUNTRYWOOD PRIMARY CENTER	11746	NY	579	479	1	2	76	56	In-Person	0	1	1	1	0	0	1	1	0	1	1	1	0	03/15 - 03/28	46.356464	.072753496	.18906836	132	Elementary
SOUTH HUNTINGTON UFSD	COUNTRYWOOD PRIMARY CENTER	11746	NY	577	458	2	1	76	56	In-Person	0	1	1	1	0	0	1	1	0	1	1	1	0	11/30 - 12/13	67.495743	.072753496	.18906836	132	Elementary
SOUTH HUNTINGTON UFSD	COUNTRYWOOD PRIMARY CENTER	11746	NY	574	460	3	1	76	56	In-Person	0	1	1	1	0	0	1	1	0	1	1	1	0	02/01 - 02/14	51.276062	.072753496	.18906836	132	Elementary
SOUTH HUNTINGTON UFSD	COUNTRYWOOD PRIMARY CENTER	11746	NY	576	467	5	2	76	56	In-Person	0	1	1	1	0	0	1	1	0	1	1	1	0	02/15 - 02/28	39.400333	.072753496	.18906836	132	Elementary
SOUTH HUNTINGTON UFSD	COUNTRYWOOD PRIMARY CENTER	11746	NY	575	457	5	8	76	56	In-Person	0	1	1	1	0	0	1	1	0	1	1	1	0	01/04 - 01/17	119.44421	.072753496	.18906836	132	Elementary
SOUTH HUNTINGTON UFSD	COUNTRYWOOD PRIMARY CENTER	11746	NY	577	460	2	2	76	56	In-Person	0	1	1	1	0	0	1	1	0	1	1	1	0	01/18 - 01/31	85.007004	.072753496	.18906836	132	Elementary
SOUTH HUNTINGTON UFSD	COUNTRYWOOD PRIMARY CENTER	11746	NY	575	436	0	0	76	56	Hybrid	0	1	1	1	0	0	1	1	0	1	1	1	0	10/12 - 10/25	5.9596334	.072753496	.18906836	132	Elementary
SOUTH HUNTINGTON UFSD	COUNTRYWOOD PRIMARY CENTER	11746	NY	575	468	1	0	76	56	In-Person	0	1	1	1	0	0	1	1	0	1	1	1	0	03/01 - 03/14	41.09341	.072753496	.18906836	132	Elementary
SOUTH HUNTINGTON UFSD	COUNTRYWOOD PRIMARY CENTER	11746	NY	579	445	1	0	76	56	Hybrid	0	1	1	1	0	0	1	1	0	1	1	1	0	11/09 - 11/22	27.142452	.072753496	.18906836	132	Elementary
SOUTH HUNTINGTON UFSD	COUNTRYWOOD PRIMARY CENTER	11746	NY	575	439	0	0	76	56	Hybrid	0	1	1	1	0	0	1	1	0	1	1	1	0	10/26 - 11/08	9.9891577	.072753496	.18906836	132	Elementary
SOUTH HUNTINGTON UFSD	COUNTRYWOOD PRIMARY CENTER	11746	NY	581	484	1	1	76	56	In-Person	0	1	1	1	0	0	1	1	0	1	1	1	0	03/29 - 04/11	46.888577	.072753496	.18906836	132	Elementary
SOUTH HUNTINGTON UFSD	HENRY L STIMSON MIDDLE SCHOOL	11746	NY	905	533	2	3	95	62	Hybrid	0	1	1	1	0	0	1	1	0	1	1	1	0	11/30 - 12/13	67.495743	.072753496	.18906836	157	Middle
SOUTH HUNTINGTON UFSD	HENRY L STIMSON MIDDLE SCHOOL	11746	NY	905	372	0	0	95	62	Hybrid	0	1	1	1	0	0	1	1	0	1	1	1	0	10/26 - 11/08	9.9891577	.072753496	.18906836	157	Middle
SOUTH HUNTINGTON UFSD	HENRY L STIMSON MIDDLE SCHOOL	11746	NY	905	372	8	2	95	62	Hybrid	0	1	1	1	0	0	1	1	0	1	1	1	0	02/01 - 02/14	51.276062	.072753496	.18906836	157	Middle
SOUTH HUNTINGTON UFSD	HENRY L STIMSON MIDDLE SCHOOL	11746	NY	905	372	6	1	95	62	Hybrid	0	1	1	1	0	0	1	1	0	1	1	1	0	01/18 - 01/31	85.007004	.072753496	.18906836	157	Middle
SOUTH HUNTINGTON UFSD	HENRY L STIMSON MIDDLE SCHOOL	11746	NY	905	372	7	0	95	62	Hybrid	0	1	1	1	0	0	1	1	0	1	1	1	0	03/15 - 03/28	46.356464	.072753496	.18906836	157	Middle
SOUTH HUNTINGTON UFSD	HENRY L STIMSON MIDDLE SCHOOL	11746	NY	905	372	5	1	95	62	Hybrid	0	1	1	1	0	0	1	1	0	1	1	1	0	03/01 - 03/14	41.09341	.072753496	.18906836	157	Middle
SOUTH HUNTINGTON UFSD	HENRY L STIMSON MIDDLE SCHOOL	11746	NY	916	713	2	0	95	62	Hybrid	0	1	1	1	0	0	1	1	0	1	1	1	0	04/12 - 04/25	28.298582	.072753496	.18906836	157	Middle
SOUTH HUNTINGTON UFSD	HENRY L STIMSON MIDDLE SCHOOL	11746	NY	905	372	15	4	95	62	Hybrid	0	1	1	1	0	0	1	1	0	1	1	1	0	01/04 - 01/17	119.44421	.072753496	.18906836	157	Middle
SOUTH HUNTINGTON UFSD	HENRY L STIMSON MIDDLE SCHOOL	11746	NY	905	372	6	0	95	62	Hybrid	0	1	1	1	0	0	1	1	0	1	1	1	0	03/29 - 04/11	46.888577	.072753496	.18906836	157	Middle
SOUTH HUNTINGTON UFSD	HENRY L STIMSON MIDDLE SCHOOL	11746	NY	905	372	3	0	95	62	Hybrid	0	1	1	1	0	0	1	1	0	1	1	1	0	02/15 - 02/28	39.400333	.072753496	.18906836	157	Middle
SOUTH HUNTINGTON UFSD	HENRY L STIMSON MIDDLE SCHOOL	11746	NY	905	372	0	0	95	62	Hybrid	0	1	1	1	0	0	1	1	0	1	1	1	0	11/09 - 11/22	27.142452	.072753496	.18906836	157	Middle
SOUTH HUNTINGTON UFSD	HENRY L STIMSON MIDDLE SCHOOL	11746	NY	905	372	1	0	95	62	Hybrid	0	1	1	1	0	0	1	1	0	1	1	1	0	10/12 - 10/25	5.9596334	.072753496	.18906836	157	Middle
SOUTH HUNTINGTON UFSD	MAPLEWOOD INTERMEDIATE SCHOOL	11746	NY	593	454	3	2	67	51	In-Person	0	1	1	1	0	0	1	1	0	1	1	1	0	02/15 - 02/28	39.400333	.072753496	.18906836	118	Elementary
SOUTH HUNTINGTON UFSD	MAPLEWOOD INTERMEDIATE SCHOOL	11746	NY	593	454	3	0	67	51	In-Person	0	1	1	1	0	0	1	1	0	1	1	1	0	03/01 - 03/14	41.09341	.072753496	.18906836	118	Elementary
SOUTH HUNTINGTON UFSD	MAPLEWOOD INTERMEDIATE SCHOOL	11746	NY	600	462	1	0	67	45	Hybrid	0	1	1	1	0	0	1	1	0	1	1	1	0	11/09 - 11/22	27.142452	.072753496	.18906836	112	Elementary
SOUTH HUNTINGTON UFSD	MAPLEWOOD INTERMEDIATE SCHOOL	11746	NY	596	470	4	0	67	51	In-Person	0	1	1	1	0	0	1	1	0	1	1	1	0	04/12 - 04/25	28.298582	.072753496	.18906836	118	Elementary
SOUTH HUNTINGTON UFSD	MAPLEWOOD INTERMEDIATE SCHOOL	11746	NY	3389	3270	4	0	67	51	In-Person	0	1	1	1	0	0	1	1	0	1	1	1	0	02/01 - 02/14	51.276062	.072753496	.18906836	118	Elementary
SOUTH HUNTINGTON UFSD	MAPLEWOOD INTERMEDIATE SCHOOL	11746	NY	596	470	1	0	67	51	In-Person	0	1	1	1	0	0	1	1	0	1	1	1	0	03/15 - 03/28	46.356464	.072753496	.18906836	118	Elementary
SOUTH HUNTINGTON UFSD	MAPLEWOOD INTERMEDIATE SCHOOL	11746	NY	604	438	0	0	67	45	Hybrid	0	1	1	1	0	0	1	1	0	1	1	1	0	10/26 - 11/08	9.9891577	.072753496	.18906836	112	Elementary
SOUTH HUNTINGTON UFSD	MAPLEWOOD INTERMEDIATE SCHOOL	11746	NY	596	470	5	0	67	51	In-Person	0	1	1	1	0	0	1	1	0	1	1	1	0	03/29 - 04/11	46.888577	.072753496	.18906836	118	Elementary
SOUTH HUNTINGTON UFSD	MAPLEWOOD INTERMEDIATE SCHOOL	11746	NY	593	454	10	5	67	51	In-Person	0	1	1	1	0	0	1	1	0	1	1	1	0	01/04 - 01/17	119.44421	.072753496	.18906836	118	Elementary
SOUTH HUNTINGTON UFSD	MAPLEWOOD INTERMEDIATE SCHOOL	11746	NY	593	454	1	1	67	51	In-Person	0	1	1	1	0	0	1	1	0	1	1	1	0	11/30 - 12/13	67.495743	.072753496	.18906836	118	Elementary
SOUTH HUNTINGTON UFSD	MAPLEWOOD INTERMEDIATE SCHOOL	11746	NY	593	454	8	1	67	51	In-Person	0	1	1	1	0	0	1	1	0	1	1	1	0	01/18 - 01/31	85.007004	.072753496	.18906836	118	Elementary
SOUTH HUNTINGTON UFSD	MAPLEWOOD INTERMEDIATE SCHOOL	11746	NY	604	438	0	0	67	45	Hybrid	0	1	1	1	0	0	1	1	0	1	1	1	0	10/12 - 10/25	5.9596334	.072753496	.18906836	112	Elementary
SOUTH HUNTINGTON UFSD	OAKWOOD PRIMARY CENTER	11743	NY	578	486	0	0	53	61	In-Person	0	1	1	1	0	0	1	1	0	1	1	1	0	03/29 - 04/11	46.887085	.072779812	.18905288	114	Elementary
SOUTH HUNTINGTON UFSD	OAKWOOD PRIMARY CENTER	11743	NY	581	479	1	0	50	47	In-Person	0	1	1	1	0	0	1	1	0	1	1	1	0	01/18 - 01/31	85.006592	.072779812	.18905288	97	Elementary
SOUTH HUNTINGTON UFSD	OAKWOOD PRIMARY CENTER	11743	NY	578	484	1	1	49	51	In-Person	0	1	1	1	0	0	1	1	0	1	1	1	0	03/15 - 03/28	46.357033	.072779812	.18905288	100	Elementary
SOUTH HUNTINGTON UFSD	OAKWOOD PRIMARY CENTER	11743	NY	575	478	1	0	48	53	In-Person	0	1	1	1	0	0	1	1	0	1	1	1	0	03/01 - 03/14	41.09668	.072779812	.18905288	101	Elementary
SOUTH HUNTINGTON UFSD	OAKWOOD PRIMARY CENTER	11743	NY	578	458	0	0	54	56	Hybrid	0	1	1	1	0	0	1	1	0	1	1	1	0	10/26 - 11/08	9.9908609	.072779812	.18905288	110	Elementary
SOUTH HUNTINGTON UFSD	OAKWOOD PRIMARY CENTER	11743	NY	579	479	0	0	55	57	In-Person	0	1	1	1	0	0	1	1	0	1	1	1	0	11/30 - 12/13	67.486633	.072779812	.18905288	112	Elementary
SOUTH HUNTINGTON UFSD	OAKWOOD PRIMARY CENTER	11743	NY	573	451	0	0	54	62	Hybrid	0	1	1	1	0	0	1	1	0	1	1	1	0	10/12 - 10/25	5.9605231	.072779812	.18905288	116	Elementary
SOUTH HUNTINGTON UFSD	OAKWOOD PRIMARY CENTER	11743	NY	577	493	2	0	50	55	In-Person	0	1	1	1	0	0	1	1	0	1	1	1	0	04/12 - 04/25	28.297483	.072779812	.18905288	105	Elementary
SOUTH HUNTINGTON UFSD	OAKWOOD PRIMARY CENTER	11743	NY	580	479	0	0	49	48	In-Person	0	1	1	1	0	0	1	1	0	1	1	1	0	02/15 - 02/28	39.404331	.072779812	.18905288	97	Elementary
SOUTH HUNTINGTON UFSD	OAKWOOD PRIMARY CENTER	11743	NY	578	456	0	0	51	58	Hybrid	0	1	1	1	0	0	1	1	0	1	1	1	0	11/09 - 11/22	27.141977	.072779812	.18905288	109	Elementary
SOUTH HUNTINGTON UFSD	OAKWOOD PRIMARY CENTER	11743	NY	579	478	0	0	48	45	In-Person	0	1	1	1	0	0	1	1	0	1	1	1	0	01/04 - 01/17	119.4369	.072779812	.18905288	93	Elementary
SOUTH HUNTINGTON UFSD	OAKWOOD PRIMARY CENTER	11743	NY	511	109	1	0	49	41	In-Person	0	1	1	1	0	0	1	1	0	1	1	1	0	02/01 - 02/14	51.279819	.072779812	.18905288	90	Elementary
SOUTH HUNTINGTON UFSD	WALT WHITMAN HIGH SCHOOL	11746	NY	1985	1488	4	1	194	119	Hybrid	0	1	1	1	0	0	1	1	0	1	1	1	0	11/30 - 12/13	67.495743	.072753496	.18906836	313	High
SOUTH HUNTINGTON UFSD	WALT WHITMAN HIGH SCHOOL	11746	NY	2004	1524	15	7	184	119	Hybrid	0	1	1	1	0	0	1	1	0	1	1	1	0	03/01 - 03/14	41.09341	.072753496	.18906836	303	High
SOUTH HUNTINGTON UFSD	WALT WHITMAN HIGH SCHOOL	11746	NY	1983	1470	21	10	184	119	Hybrid	0	1	1	1	0	0	1	1	0	1	1	1	0	01/04 - 01/17	119.44421	.072753496	.18906836	303	High
SOUTH HUNTINGTON UFSD	WALT WHITMAN HIGH SCHOOL	11746	NY	1987	1479	7	0	184	119	Hybrid	0	1	1	1	0	0	1	1	0	1	1	1	0	02/15 - 02/28	39.400333	.072753496	.18906836	303	High
SOUTH HUNTINGTON UFSD	WALT WHITMAN HIGH SCHOOL	11746	NY	1985	1583	2	0	184	119	Hybrid	0	1	1	1	0	0	1	1	0	1	1	1	0	04/12 - 04/25	28.298582	.072753496	.18906836	303	High
SOUTH HUNTINGTON UFSD	WALT WHITMAN HIGH SCHOOL	11746	NY	326	279	4	2	184	118	Hybrid	0	1	1	1	0	0	1	1	0	1	1	1	0	02/01 - 02/14	51.276062	.072753496	.18906836	302	High
SOUTH HUNTINGTON UFSD	WALT WHITMAN HIGH SCHOOL	11746	NY	1984	1520	3	1	184	119	Hybrid	0	1	1	1	0	0	1	1	0	1	1	1	0	03/15 - 03/28	46.356464	.072753496	.18906836	303	High
SOUTH HUNTINGTON UFSD	WALT WHITMAN HIGH SCHOOL	11746	NY	1987	1496	1	0	194	119	Hybrid	0	1	1	1	0	0	1	1	0	1	1	1	0	10/12 - 10/25	5.9596334	.072753496	.18906836	313	High
SOUTH HUNTINGTON UFSD	WALT WHITMAN HIGH SCHOOL	11746	NY	1984	1464	5	2	184	118	Hybrid	0	1	1	1	0	0	1	1	0	1	1	1	0	01/18 - 01/31	85.007004	.072753496	.18906836	302	High
SOUTH HUNTINGTON UFSD	WALT WHITMAN HIGH SCHOOL	11746	NY	1984	1554	2	1	184	119	Hybrid	0	1	1	1	0	0	1	1	0	1	1	1	0	03/29 - 04/11	46.888577	.072753496	.18906836	303	High
SOUTH HUNTINGTON UFSD	WALT WHITMAN HIGH SCHOOL	11746	NY	1985	1507	1	0	194	119	Hybrid	0	1	1	1	0	0	1	1	0	1	1	1	0	11/09 - 11/22	27.142452	.072753496	.18906836	313	High
SOUTH HUNTINGTON UFSD	WALT WHITMAN HIGH SCHOOL	11746	NY	1988	1537	0	0	194	119	Hybrid	0	1	1	1	0	0	1	1	0	1	1	1	0	10/26 - 11/08	9.9891577	.072753496	.18906836	313	High
SOUTH HUNTINGTON UFSD	SILAS WOOD 6TH GRADE CENTER	11746	NY	448	395	0	0	56	39	Hybrid	0	1	1	1	0	0	1	1	0	1	1	1	0	02/15 - 02/28	39.400333	.072753496	.18906836	95	High
SOUTH HUNTINGTON UFSD	SILAS WOOD 6TH GRADE CENTER	11746	NY	448	395	0	0	56	39	Hybrid	0	1	1	1	0	0	1	1	0	1	1	1	0	03/01 - 03/14	41.09341	.072753496	.18906836	95	High
SOUTH HUNTINGTON UFSD	SILAS WOOD 6TH GRADE CENTER	11746	NY	448	395	0	0	56	39	Hybrid	0	1	1	1	0	0	1	1	0	1	1	1	0	03/15 - 03/28	46.356464	.072753496	.18906836	95	High
SOUTH HUNTINGTON UFSD	SILAS WOOD 6TH GRADE CENTER	11746	NY	445	353	0	0	56	39	Hybrid	0	1	1	1	0	0	1	1	0	1	1	1	0	10/12 - 10/25	5.9596334	.072753496	.18906836	95	High
SOUTH HUNTINGTON UFSD	SILAS WOOD 6TH GRADE CENTER	11746	NY	652	541	0	0	56	39	Hybrid	0	1	1	1	0	0	1	1	0	1	1	1	0	02/01 - 02/14	51.276062	.072753496	.18906836	95	High
SOUTH HUNTINGTON UFSD	SILAS WOOD 6TH GRADE CENTER	11746	NY	448	393	0	0	61	34	Hybrid	0	1	1	1	0	0	1	1	0	1	1	1	0	11/30 - 12/13	67.495743	.072753496	.18906836	95	High
SOUTH HUNTINGTON UFSD	SILAS WOOD 6TH GRADE CENTER	11746	NY	446	353	0	0	56	39	Hybrid	0	1	1	1	0	0	1	1	0	1	1	1	0	10/26 - 11/08	9.9891577	.072753496	.18906836	95	High
SOUTH HUNTINGTON UFSD	SILAS WOOD 6TH GRADE CENTER	11746	NY	445	393	0	0	61	34	Hybrid	0	1	1	1	0	0	1	1	0	1	1	1	0	01/04 - 01/17	119.44421	.072753496	.18906836	95	High
SOUTH HUNTINGTON UFSD	SILAS WOOD 6TH GRADE CENTER	11746	NY	448	395	0	0	56	39	Hybrid	0	1	1	1	0	0	1	1	0	1	1	1	0	03/29 - 04/11	46.888577	.072753496	.18906836	95	High
SOUTH HUNTINGTON UFSD	SILAS WOOD 6TH GRADE CENTER	11746	NY	448	395	0	0	56	39	Hybrid	0	1	1	1	0	0	1	1	0	1	1	1	0	04/12 - 04/25	28.298582	.072753496	.18906836	95	High
SOUTH HUNTINGTON UFSD	SILAS WOOD 6TH GRADE CENTER	11746	NY	486	393	0	0	56	39	Hybrid	0	1	1	1	0	0	1	1	0	1	1	1	0	11/09 - 11/22	27.142452	.072753496	.18906836	95	High
SOUTH HUNTINGTON UFSD	SILAS WOOD 6TH GRADE CENTER	11746	NY	448	395	0	0	56	39	Hybrid	0	1	1	1	0	0	1	1	0	1	1	1	0	01/18 - 01/31	85.007004	.072753496	.18906836	95	High
SOUTH KORTRIGHT CSD	SOUTH KORTRIGHT CENTRAL SCHOOL	13842	NY	336	210	0	0	37	47	Hybrid	0	1	0	1	1	0	1	1	0	1	1	1	0	10/26 - 11/08	11.167036	.01582348	.038284034	84	Unknown or Mixed
SOUTH KORTRIGHT CSD	SOUTH KORTRIGHT CENTRAL SCHOOL	13842	NY	326	318	1	0	37	39	In-Person	0	1	0	1	1	0	1	1	0	1	1	1	0	01/18 - 01/31	36.73793	.01582348	.038284034	76	Unknown or Mixed
SOUTH KORTRIGHT CSD	SOUTH KORTRIGHT CENTRAL SCHOOL	13842	NY	326	318	2	1	37	39	In-Person	0	1	0	1	1	0	1	1	0	1	1	1	0	02/15 - 02/28	23.143276	.01582348	.038284034	76	Unknown or Mixed
SOUTH KORTRIGHT CSD	SOUTH KORTRIGHT CENTRAL SCHOOL	13842	NY	326	318	3	0	37	39	In-Person	0	1	0	1	1	0	1	1	0	1	1	1	0	03/01 - 03/14	30.587967	.01582348	.038284034	76	Unknown or Mixed
SOUTH KORTRIGHT CSD	SOUTH KORTRIGHT CENTRAL SCHOOL	13842	NY	326	318	0	0	37	39	In-Person	0	1	0	1	1	0	1	1	0	1	1	1	0	03/15 - 03/28	29.45508	.01582348	.038284034	76	Unknown or Mixed
SOUTH KORTRIGHT CSD	SOUTH KORTRIGHT CENTRAL SCHOOL	13842	NY	326	306	0	1	37	39	In-Person	0	1	0	1	1	0	1	1	0	1	1	1	0	11/30 - 12/13	24.761688	.01582348	.038284034	76	Unknown or Mixed
SOUTH KORTRIGHT CSD	SOUTH KORTRIGHT CENTRAL SCHOOL	13842	NY	326	306	0	0	37	39	Hybrid	0	1	0	1	1	0	1	1	0	1	1	1	0	11/09 - 11/22	11.490718	.01582348	.038284034	76	Unknown or Mixed
SOUTH KORTRIGHT CSD	SOUTH KORTRIGHT CENTRAL SCHOOL	13842	NY	326	164	1	1	37	39	Hybrid	0	1	0	1	1	0	1	1	0	1	1	1	0	01/04 - 01/17	38.841866	.01582348	.038284034	76	Unknown or Mixed
SOUTH KORTRIGHT CSD	SOUTH KORTRIGHT CENTRAL SCHOOL	13842	NY	565	451	0	0	37	39	In-Person	0	1	0	1	1	0	1	1	0	1	1	1	0	02/01 - 02/14	23.952482	.01582348	.038284034	76	Unknown or Mixed
SOUTH KORTRIGHT CSD	SOUTH KORTRIGHT CENTRAL SCHOOL	13842	NY	319	319	0	0	37	39	In-Person	0	1	0	1	1	0	1	1	0	1	1	1	0	04/12 - 04/25	22.495913	.01582348	.038284034	76	Unknown or Mixed
SOUTH KORTRIGHT CSD	SOUTH KORTRIGHT CENTRAL SCHOOL	13842	NY	336	210	0	0	37	47	Hybrid	0	1	0	1	1	0	1	1	0	1	1	1	0	10/12 - 10/25	3.3986633	.01582348	.038284034	84	Unknown or Mixed
SOUTH KORTRIGHT CSD	SOUTH KORTRIGHT CENTRAL SCHOOL	13842	NY	326	318	2	0	37	39	In-Person	0	1	0	1	1	0	1	1	0	1	1	1	0	03/29 - 04/11	34.95768	.01582348	.038284034	76	Unknown or Mixed
SOUTH LEWIS CSD	SOUTH LEWIS MIDDLE SCHOOL	13473	NY	282	282	0	0	36	87	Hybrid	0	1	1	1	1	0	1	1	0	1	1	0	0	03/01 - 03/14	21.187361	.0077098696	.017066509	123	Middle
SOUTH LEWIS CSD	SOUTH LEWIS MIDDLE SCHOOL	13473	NY	282	282	0	0	36	87	Hybrid	0	1	1	1	1	0	1	1	0	1	1	0	0	10/26 - 11/08	19.557564	.0077098696	.017066509	123	Middle
SOUTH LEWIS CSD	SOUTH LEWIS MIDDLE SCHOOL	13473	NY	282	282	0	0	36	87	Hybrid	0	1	1	1	1	0	1	1	0	1	1	0	0	11/09 - 11/22	32.59594	.0077098696	.017066509	123	Middle
SOUTH LEWIS CSD	SOUTH LEWIS MIDDLE SCHOOL	13473	NY	312	312	3	0	36	87	Hybrid	0	1	1	1	1	0	1	1	0	1	1	0	0	02/01 - 02/14	47.264114	.0077098696	.017066509	123	Middle
SOUTH LEWIS CSD	SOUTH LEWIS MIDDLE SCHOOL	13473	NY	282	282	1	0	36	87	Hybrid	0	1	1	1	1	0	1	1	0	1	1	0	0	01/18 - 01/31	82.576378	.0077098696	.017066509	123	Middle
SOUTH LEWIS CSD	SOUTH LEWIS MIDDLE SCHOOL	13473	NY	282	282	0	0	36	87	Hybrid	0	1	1	1	1	0	1	1	0	1	1	0	0	04/12 - 04/25	26.620016	.0077098696	.017066509	123	Middle
SOUTH LEWIS CSD	SOUTH LEWIS MIDDLE SCHOOL	13473	NY	282	282	0	0	36	87	Hybrid	0	1	1	1	1	0	1	1	0	1	1	0	0	02/15 - 02/28	37.213696	.0077098696	.017066509	123	Middle
SOUTH LEWIS CSD	SOUTH LEWIS MIDDLE SCHOOL	13473	NY	282	282	6	1	36	87	Hybrid	0	1	1	1	1	0	1	1	0	1	1	0	0	01/04 - 01/17	127.12417	.0077098696	.017066509	123	Middle
SOUTH LEWIS CSD	SOUTH LEWIS MIDDLE SCHOOL	13473	NY	282	282	1	0	36	87	Hybrid	0	1	1	1	1	0	1	1	0	1	1	0	0	11/30 - 12/13	56.227997	.0077098696	.017066509	123	Middle
SOUTH LEWIS CSD	SOUTH LEWIS MIDDLE SCHOOL	13473	NY	282	282	0	0	36	87	Hybrid	0	1	1	1	1	0	1	1	0	1	1	0	0	10/12 - 10/25	14.39654	.0077098696	.017066509	123	Middle
SOUTH LEWIS CSD	SOUTH LEWIS MIDDLE SCHOOL	13473	NY	282	282	0	0	36	87	Hybrid	0	1	1	1	1	0	1	1	0	1	1	0	0	03/29 - 04/11	32.867573	.0077098696	.017066509	123	Middle
SOUTH LEWIS CSD	SOUTH LEWIS MIDDLE SCHOOL	13473	NY	282	282	3	0	36	87	Hybrid	0	1	1	1	1	0	1	1	0	1	1	0	0	03/15 - 03/28	38.300228	.0077098696	.017066509	123	Middle
SOUTH LEWIS CSD	GLENFIELD ELEMENTARY SCHOOL	13343	NY	204	204	0	0	25	37	Hybrid	0	1	1	1	1	0	1	1	0	1	1	0	0	02/15 - 02/28	37.213699	.0077098692	.017066507	62	Elementary
SOUTH LEWIS CSD	GLENFIELD ELEMENTARY SCHOOL	13343	NY	204	204	0	1	25	37	Hybrid	0	1	1	1	1	0	1	1	0	1	1	0	0	03/15 - 03/28	38.300232	.0077098692	.017066507	62	Elementary
SOUTH LEWIS CSD	GLENFIELD ELEMENTARY SCHOOL	13343	NY	204	204	0	0	25	37	Hybrid	0	1	1	1	1	0	1	1	0	1	1	0	0	03/01 - 03/14	21.187361	.0077098692	.017066507	62	Elementary
SOUTH LEWIS CSD	GLENFIELD ELEMENTARY SCHOOL	13343	NY	204	204	2	3	25	37	Hybrid	0	1	1	1	1	0	1	1	0	1	1	0	0	01/04 - 01/17	127.12417	.0077098692	.017066507	62	Elementary
SOUTH LEWIS CSD	GLENFIELD ELEMENTARY SCHOOL	13343	NY	204	204	0	0	25	37	Hybrid	0	1	1	1	1	0	1	1	0	1	1	0	0	11/09 - 11/22	32.595943	.0077098692	.017066507	62	Elementary
SOUTH LEWIS CSD	GLENFIELD ELEMENTARY SCHOOL	13343	NY	204	204	0	0	25	36	Hybrid	0	1	1	1	1	0	1	1	0	1	1	0	0	10/12 - 10/25	14.396541	.0077098692	.017066507	61	Elementary
SOUTH LEWIS CSD	GLENFIELD ELEMENTARY SCHOOL	13343	NY	204	204	0	0	25	37	Hybrid	0	1	1	1	1	0	1	1	0	1	1	0	0	10/26 - 11/08	19.557564	.0077098692	.017066507	62	Elementary
SOUTH LEWIS CSD	GLENFIELD ELEMENTARY SCHOOL	13343	NY	204	204	0	1	25	37	Hybrid	0	1	1	1	1	0	1	1	0	1	1	0	0	01/18 - 01/31	82.576385	.0077098692	.017066507	62	Elementary
SOUTH LEWIS CSD	GLENFIELD ELEMENTARY SCHOOL	13343	NY	204	204	0	1	25	37	Hybrid	0	1	1	1	1	0	1	1	0	1	1	0	0	02/01 - 02/14	47.264114	.0077098692	.017066507	62	Elementary
SOUTH LEWIS CSD	GLENFIELD ELEMENTARY SCHOOL	13343	NY	204	204	0	0	25	37	Hybrid	0	1	1	1	1	0	1	1	0	1	1	0	0	03/29 - 04/11	32.867573	.0077098692	.017066507	62	Elementary
SOUTH LEWIS CSD	GLENFIELD ELEMENTARY SCHOOL	13343	NY	204	204	1	0	25	37	Hybrid	0	1	1	1	1	0	1	1	0	1	1	0	0	04/12 - 04/25	26.620018	.0077098692	.017066507	62	Elementary
SOUTH LEWIS CSD	GLENFIELD ELEMENTARY SCHOOL	13343	NY	204	204	0	0	25	37	Hybrid	0	1	1	1	1	0	1	1	0	1	1	0	0	11/30 - 12/13	56.227997	.0077098692	.017066507	62	Elementary
SOUTH LEWIS CSD	PORT LEYDEN ELEMENTARY SCHOOL	13433	NY	187	187	2	2	21	19	Hybrid	0	1	1	1	1	0	1	1	0	1	1	0	0	01/04 - 01/17	127.12418	.0077098692	.017066507	40	Elementary
SOUTH LEWIS CSD	PORT LEYDEN ELEMENTARY SCHOOL	13433	NY	187	187	0	1	21	19	Hybrid	0	1	1	1	1	0	1	1	0	1	1	0	0	01/18 - 01/31	82.576385	.0077098692	.017066507	40	Elementary
SOUTH LEWIS CSD	PORT LEYDEN ELEMENTARY SCHOOL	13433	NY	187	187	0	0	21	19	Hybrid	0	1	1	1	1	0	1	1	0	1	1	0	0	10/12 - 10/25	14.396542	.0077098692	.017066507	40	Elementary
SOUTH LEWIS CSD	PORT LEYDEN ELEMENTARY SCHOOL	13433	NY	187	187	0	0	21	19	Hybrid	0	1	1	1	1	0	1	1	0	1	1	0	0	10/26 - 11/08	19.557566	.0077098692	.017066507	40	Elementary
SOUTH LEWIS CSD	PORT LEYDEN ELEMENTARY SCHOOL	13433	NY	187	187	1	0	21	19	Hybrid	0	1	1	1	1	0	1	1	0	1	1	0	0	03/15 - 03/28	38.300232	.0077098692	.017066507	40	Elementary
SOUTH LEWIS CSD	PORT LEYDEN ELEMENTARY SCHOOL	13433	NY	187	187	0	0	21	19	Hybrid	0	1	1	1	1	0	1	1	0	1	1	0	0	03/29 - 04/11	32.867577	.0077098692	.017066507	40	Elementary
SOUTH LEWIS CSD	PORT LEYDEN ELEMENTARY SCHOOL	13433	NY	187	187	0	0	21	19	Hybrid	0	1	1	1	1	0	1	1	0	1	1	0	0	11/09 - 11/22	32.595943	.0077098692	.017066507	40	Elementary
SOUTH LEWIS CSD	PORT LEYDEN ELEMENTARY SCHOOL	13433	NY	187	187	3	1	21	19	Hybrid	0	1	1	1	1	0	1	1	0	1	1	0	0	04/12 - 04/25	26.62002	.0077098692	.017066507	40	Elementary
SOUTH LEWIS CSD	PORT LEYDEN ELEMENTARY SCHOOL	13433	NY	753	414	3	1	21	19	Hybrid	0	1	1	1	1	0	1	1	0	1	1	0	0	02/01 - 02/14	47.264118	.0077098692	.017066507	40	Elementary
SOUTH LEWIS CSD	PORT LEYDEN ELEMENTARY SCHOOL	13433	NY	187	187	0	0	21	19	Hybrid	0	1	1	1	1	0	1	1	0	1	1	0	0	03/01 - 03/14	21.187363	.0077098692	.017066507	40	Elementary
SOUTH LEWIS CSD	SOUTH LEWIS HIGH SCHOOL	13473	NY	312	312	0	0	36	87	Hybrid	0	1	1	1	1	0	1	1	0	1	1	0	0	03/29 - 04/11	32.867573	.0077098696	.017066509	123	High
SOUTH LEWIS CSD	SOUTH LEWIS HIGH SCHOOL	13473	NY	312	312	2	1	36	87	Hybrid	0	1	1	1	1	0	1	1	0	1	1	0	0	11/30 - 12/13	56.227997	.0077098696	.017066509	123	High
SOUTH LEWIS CSD	SOUTH LEWIS HIGH SCHOOL	13473	NY	312	312	6	1	36	87	Hybrid	0	1	1	1	1	0	1	1	0	1	1	0	0	04/12 - 04/25	26.620016	.0077098696	.017066509	123	High
SOUTH LEWIS CSD	SOUTH LEWIS HIGH SCHOOL	13473	NY	312	312	0	0	36	87	Hybrid	0	1	1	1	1	0	1	1	0	1	1	0	0	01/18 - 01/31	82.576378	.0077098696	.017066509	123	High
SOUTH LEWIS CSD	SOUTH LEWIS HIGH SCHOOL	13473	NY	312	312	2	0	36	87	Hybrid	0	1	1	1	1	0	1	1	0	1	1	0	0	03/15 - 03/28	38.300228	.0077098696	.017066509	123	High
SOUTH LEWIS CSD	SOUTH LEWIS HIGH SCHOOL	13473	NY	312	312	0	0	36	87	Hybrid	0	1	1	1	1	0	1	1	0	1	1	0	0	11/09 - 11/22	32.59594	.0077098696	.017066509	123	High
SOUTH LEWIS CSD	SOUTH LEWIS HIGH SCHOOL	13473	NY	312	312	0	0	36	87	Hybrid	0	1	1	1	1	0	1	1	0	1	1	0	0	10/12 - 10/25	14.39654	.0077098696	.017066509	123	High
SOUTH LEWIS CSD	SOUTH LEWIS HIGH SCHOOL	13473	NY	312	312	1	0	36	87	Hybrid	0	1	1	1	1	0	1	1	0	1	1	0	0	10/26 - 11/08	19.557564	.0077098696	.017066509	123	High
SOUTH LEWIS CSD	SOUTH LEWIS HIGH SCHOOL	13473	NY	312	312	5	4	36	87	Hybrid	0	1	1	1	1	0	1	1	0	1	1	0	0	01/04 - 01/17	127.12417	.0077098696	.017066509	123	High
SOUTH LEWIS CSD	SOUTH LEWIS HIGH SCHOOL	13473	NY	312	312	0	0	36	87	Hybrid	0	1	1	1	1	0	1	1	0	1	1	0	0	03/01 - 03/14	21.187361	.0077098696	.017066509	123	High
SOUTH LEWIS CSD	SOUTH LEWIS HIGH SCHOOL	13473	NY	312	312	4	0	36	87	Hybrid	0	1	1	1	1	0	1	1	0	1	1	0	0	02/15 - 02/28	37.213696	.0077098696	.017066509	123	High
SOUTH LEWIS CSD	SOUTH LEWIS HIGH SCHOOL	13473	NY	326	318	0	1	36	87	Hybrid	0	1	1	1	1	0	1	1	0	1	1	0	0	02/01 - 02/14	47.264114	.0077098696	.017066509	123	High
SOUTH ORANGETOWN CSD	SOUTH ORANGETOWN MIDDLE SCHOOL	10913	NY	684	335	2	3	72	88	Hybrid	0	1	0	0	0	0	1	1	0	1	1	1	0	01/18 - 01/31	67.528366	.11363173	.17419042	160	Middle
SOUTH ORANGETOWN CSD	SOUTH ORANGETOWN MIDDLE SCHOOL	10913	NY	684	616	0	0	72	88	Hybrid	0	1	0	0	0	0	1	1	0	1	1	1	0	10/12 - 10/25	21.223202	.11363173	.17419042	160	Middle
SOUTH ORANGETOWN CSD	SOUTH ORANGETOWN MIDDLE SCHOOL	10913	NY	684	376	3	1	72	88	Hybrid	0	1	0	0	0	0	1	1	0	1	1	1	0	02/15 - 02/28	40.911667	.11363173	.17419042	160	Middle
SOUTH ORANGETOWN CSD	SOUTH ORANGETOWN MIDDLE SCHOOL	10913	NY	684	383	0	0	72	88	Hybrid	0	1	0	0	0	0	1	1	0	1	1	1	0	03/01 - 03/14	51.128624	.11363173	.17419042	160	Middle
SOUTH ORANGETOWN CSD	SOUTH ORANGETOWN MIDDLE SCHOOL	10913	NY	684	390	0	0	72	88	Hybrid	0	1	0	0	0	0	1	1	0	1	1	1	0	03/29 - 04/11	42.490253	.11363173	.17419042	160	Middle
SOUTH ORANGETOWN CSD	SOUTH ORANGETOWN MIDDLE SCHOOL	10913	NY	684	390	4	0	72	88	Hybrid	0	1	0	0	0	0	1	1	0	1	1	1	0	03/15 - 03/28	49.550037	.11363173	.17419042	160	Middle
SOUTH ORANGETOWN CSD	SOUTH ORANGETOWN MIDDLE SCHOOL	10913	NY	611	311	1	0	72	88	Remote Only	0	1	0	0	0	0	1	1	0	1	1	1	0	02/01 - 02/14	45.66935	.11363173	.17419042	160	Middle
SOUTH ORANGETOWN CSD	SOUTH ORANGETOWN MIDDLE SCHOOL	10913	NY	684	610	0	2	72	88	Hybrid	0	1	0	0	0	0	1	1	0	1	1	1	0	10/26 - 11/08	26.857874	.11363173	.17419042	160	Middle
SOUTH ORANGETOWN CSD	SOUTH ORANGETOWN MIDDLE SCHOOL	10913	NY	685	356	6	0	62	88	Hybrid	0	1	0	0	0	0	1	1	0	1	1	1	0	04/12 - 04/25	22.253668	.11363173	.17419042	150	Middle
SOUTH ORANGETOWN CSD	SOUTH ORANGETOWN MIDDLE SCHOOL	10913	NY	684	308	6	5	72	88	Hybrid	0	1	0	0	0	0	1	1	0	1	1	1	0	01/04 - 01/17	73.382294	.11363173	.17419042	160	Middle
SOUTH ORANGETOWN CSD	TAPPAN ZEE HIGH SCHOOL	10962	NY	1016	498	18	2	95	22	Hybrid	0	1	0	0	0	0	1	1	0	1	1	1	0	03/15 - 03/28	49.550034	.11363173	.17419043	117	High
SOUTH ORANGETOWN CSD	TAPPAN ZEE HIGH SCHOOL	10962	NY	430	375	0	0	104	22	Hybrid	0	1	0	0	0	0	1	1	0	1	1	1	0	02/01 - 02/14	45.669346	.11363173	.17419043	126	High
SOUTH ORANGETOWN CSD	TAPPAN ZEE HIGH SCHOOL	10962	NY	1016	836	2	0	104	22	Hybrid	0	1	0	0	0	0	1	1	0	1	1	1	0	10/12 - 10/25	21.223202	.11363173	.17419043	126	High
SOUTH ORANGETOWN CSD	TAPPAN ZEE HIGH SCHOOL	10962	NY	1016	437	6	0	104	22	Hybrid	0	1	0	0	0	0	1	1	0	1	1	1	0	01/18 - 01/31	67.528366	.11363173	.17419043	126	High
SOUTH ORANGETOWN CSD	TAPPAN ZEE HIGH SCHOOL	10962	NY	1016	498	0	0	95	22	Hybrid	0	1	0	0	0	0	1	1	0	1	1	1	0	03/29 - 04/11	42.490253	.11363173	.17419043	117	High
SOUTH ORANGETOWN CSD	TAPPAN ZEE HIGH SCHOOL	10962	NY	1015	836	0	1	103	23	Hybrid	0	1	0	0	0	0	1	1	0	1	1	1	0	10/26 - 11/08	26.857874	.11363173	.17419043	126	High
SOUTH ORANGETOWN CSD	TAPPAN ZEE HIGH SCHOOL	10962	NY	1015	527	22	0	104	22	Hybrid	0	1	0	0	0	0	1	1	0	1	1	1	0	04/12 - 04/25	22.253666	.11363173	.17419043	126	High
SOUTH ORANGETOWN CSD	TAPPAN ZEE HIGH SCHOOL	10962	NY	1016	467	21	1	104	22	Hybrid	0	1	0	0	0	0	1	1	0	1	1	1	0	02/15 - 02/28	40.911667	.11363173	.17419043	126	High
SOUTH ORANGETOWN CSD	WILLIAM O SCHAEFER ELEMENTARY SCHOOL	10983	NY	584	525	0	0	69	14	Hybrid	0	1	0	0	0	0	1	1	0	1	1	1	0	10/12 - 10/25	21.223202	.11363173	.17419042	83	Elementary
SOUTH ORANGETOWN CSD	WILLIAM O SCHAEFER ELEMENTARY SCHOOL	10983	NY	585	287	3	1	69	14	Hybrid	0	1	0	0	0	0	1	1	0	1	1	1	0	01/18 - 01/31	67.528366	.11363173	.17419042	83	Elementary
SOUTH ORANGETOWN CSD	WILLIAM O SCHAEFER ELEMENTARY SCHOOL	10983	NY	585	328	0	0	72	14	Hybrid	0	1	0	0	0	0	1	1	0	1	1	1	0	03/01 - 03/14	51.128624	.11363173	.17419042	86	Elementary
SOUTH ORANGETOWN CSD	WILLIAM O SCHAEFER ELEMENTARY SCHOOL	10983	NY	585	333	2	0	69	14	Hybrid	0	1	0	0	0	0	1	1	0	1	1	1	0	03/15 - 03/28	49.550037	.11363173	.17419042	83	Elementary
SOUTH ORANGETOWN CSD	WILLIAM O SCHAEFER ELEMENTARY SCHOOL	10983	NY	585	333	0	0	69	14	Hybrid	0	1	0	0	0	0	1	1	0	1	1	1	0	03/29 - 04/11	42.490253	.11363173	.17419042	83	Elementary
SOUTH ORANGETOWN CSD	WILLIAM O SCHAEFER ELEMENTARY SCHOOL	10983	NY	585	538	5	2	68	14	In-Person	0	1	0	0	0	0	1	1	0	1	1	1	0	04/12 - 04/25	22.253668	.11363173	.17419042	82	Elementary
SOUTH ORANGETOWN CSD	WILLIAM O SCHAEFER ELEMENTARY SCHOOL	10983	NY	585	322	4	1	69	14	Hybrid	0	1	0	0	0	0	1	1	0	1	1	1	0	02/15 - 02/28	40.911667	.11363173	.17419042	83	Elementary
SOUTH ORANGETOWN CSD	WILLIAM O SCHAEFER ELEMENTARY SCHOOL	10983	NY	584	521	1	4	69	14	Hybrid	0	1	0	0	0	0	1	1	0	1	1	1	0	11/09 - 11/22	37.096752	.11363173	.17419042	83	Elementary
SOUTH ORANGETOWN CSD	WILLIAM O SCHAEFER ELEMENTARY SCHOOL	10983	NY	585	263	7	1	69	14	Hybrid	0	1	0	0	0	0	1	1	0	1	1	1	0	01/04 - 01/17	73.382294	.11363173	.17419042	83	Elementary
SOUTH ORANGETOWN CSD	WILLIAM O SCHAEFER ELEMENTARY SCHOOL	10983	NY	586	522	0	0	71	14	Hybrid	0	1	0	0	0	0	1	1	0	1	1	1	0	10/26 - 11/08	26.857876	.11363173	.17419042	85	Elementary
SOUTH ORANGETOWN CSD	WILLIAM O SCHAEFER ELEMENTARY SCHOOL	10983	NY	585	269	2	0	69	14	Hybrid	0	1	0	0	0	0	1	1	0	1	1	1	0	11/30 - 12/13	54.570816	.11363173	.17419042	83	Elementary
SOUTH ORANGETOWN CSD	WILLIAM O SCHAEFER ELEMENTARY SCHOOL	10983	NY	327	262	1	0	69	14	Remote Only	0	1	0	0	0	0	1	1	0	1	1	1	0	02/01 - 02/14	45.66935	.11363173	.17419042	83	Elementary
SOUTH ORANGETOWN CSD	COTTAGE LANE ELEMENTARY SCHOOL	10913	NY	595	339	0	0	65	12	Hybrid	0	1	0	0	0	0	1	1	0	1	1	1	0	03/29 - 04/11	42.490253	.11363173	.17419042	77	Elementary
SOUTH ORANGETOWN CSD	COTTAGE LANE ELEMENTARY SCHOOL	10913	NY	595	327	8	0	65	12	Hybrid	0	1	0	0	0	0	1	1	0	1	1	1	0	02/15 - 02/28	40.911667	.11363173	.17419042	77	Elementary
SOUTH ORANGETOWN CSD	COTTAGE LANE ELEMENTARY SCHOOL	10913	NY	595	531	0	0	65	12	Hybrid	0	1	0	0	0	0	1	1	0	1	1	1	0	10/12 - 10/25	21.223202	.11363173	.17419042	77	Elementary
SOUTH ORANGETOWN CSD	COTTAGE LANE ELEMENTARY SCHOOL	10913	NY	595	292	4	1	65	12	Hybrid	0	1	0	0	0	0	1	1	0	1	1	1	0	01/18 - 01/31	67.528366	.11363173	.17419042	77	Elementary
SOUTH ORANGETOWN CSD	COTTAGE LANE ELEMENTARY SCHOOL	10913	NY	595	280	2	0	65	12	Hybrid	0	1	0	0	0	0	1	1	0	1	1	1	0	11/30 - 12/13	54.570816	.11363173	.17419042	77	Elementary
SOUTH ORANGETOWN CSD	COTTAGE LANE ELEMENTARY SCHOOL	10913	NY	595	268	7	0	65	12	Hybrid	0	1	0	0	0	0	1	1	0	1	1	1	0	01/04 - 01/17	73.382294	.11363173	.17419042	77	Elementary
SOUTH ORANGETOWN CSD	COTTAGE LANE ELEMENTARY SCHOOL	10913	NY	595	303	0	0	65	12	Hybrid	0	1	0	0	0	0	1	1	0	1	1	1	0	02/01 - 02/14	45.66935	.11363173	.17419042	77	Elementary
SOUTH ORANGETOWN CSD	COTTAGE LANE ELEMENTARY SCHOOL	10913	NY	595	339	4	2	65	12	Hybrid	0	1	0	0	0	0	1	1	0	1	1	1	0	03/15 - 03/28	49.550037	.11363173	.17419042	77	Elementary
SOUTH ORANGETOWN CSD	COTTAGE LANE ELEMENTARY SCHOOL	10913	NY	595	547	3	4	65	12	In-Person	0	1	0	0	0	0	1	1	0	1	1	1	0	04/12 - 04/25	22.253668	.11363173	.17419042	77	Elementary
SOUTH ORANGETOWN CSD	COTTAGE LANE ELEMENTARY SCHOOL	10913	NY	595	531	0	2	65	12	Hybrid	0	1	0	0	0	0	1	1	0	1	1	1	0	11/09 - 11/22	37.096756	.11363173	.17419042	77	Elementary
SOUTH ORANGETOWN CSD	COTTAGE LANE ELEMENTARY SCHOOL	10913	NY	595	531	0	0	65	12	Hybrid	0	1	0	0	0	0	1	1	0	1	1	1	0	10/26 - 11/08	26.857874	.11363173	.17419042	77	Elementary
SOUTH ORANGETOWN CSD	COTTAGE LANE ELEMENTARY SCHOOL	10913	NY	595	333	0	0	65	12	Hybrid	0	1	0	0	0	0	1	1	0	1	1	1	0	03/01 - 03/14	51.128624	.11363173	.17419042	77	Elementary
SOUTHAMPTON UFSD	SOUTHAMPTON ELEMENTARY SCHOOL	11968	NY	441	371	0	0	65	62	In-Person	0	1	1	0	1	1	1	1	0	1	1	1	1	03/29 - 04/11	46.888573	.072753496	.18906836	127	Elementary
SOUTHAMPTON UFSD	SOUTHAMPTON ELEMENTARY SCHOOL	11968	NY	440	341	0	0	65	62	In-Person	0	1	1	0	1	1	1	1	0	1	1	1	1	10/26 - 11/08	9.9891577	.072753496	.18906836	127	Elementary
SOUTHAMPTON UFSD	SOUTHAMPTON ELEMENTARY SCHOOL	11968	NY	436	363	1	0	65	62	In-Person	0	1	1	0	1	1	1	1	0	1	1	1	1	03/01 - 03/14	41.09341	.072753496	.18906836	127	Elementary
SOUTHAMPTON UFSD	SOUTHAMPTON ELEMENTARY SCHOOL	11968	NY	437	355	2	1	64	62	In-Person	0	1	1	0	1	1	1	1	0	1	1	1	1	01/18 - 01/31	85.007004	.072753496	.18906836	126	Elementary
SOUTHAMPTON UFSD	SOUTHAMPTON ELEMENTARY SCHOOL	11968	NY	442	399	0	1	65	62	In-Person	0	1	1	0	1	1	1	1	0	1	1	1	1	04/12 - 04/25	28.29858	.072753496	.18906836	127	Elementary
SOUTHAMPTON UFSD	SOUTHAMPTON ELEMENTARY SCHOOL	11968	NY	435	361	2	1	65	62	In-Person	0	1	1	0	1	1	1	1	0	1	1	1	1	02/15 - 02/28	39.400333	.072753496	.18906836	127	Elementary
SOUTHAMPTON UFSD	SOUTHAMPTON ELEMENTARY SCHOOL	11968	NY	441	357	0	0	65	62	In-Person	0	1	1	0	1	1	1	1	0	1	1	1	1	11/30 - 12/13	67.495743	.072753496	.18906836	127	Elementary
SOUTHAMPTON UFSD	SOUTHAMPTON ELEMENTARY SCHOOL	11968	NY	435	335	0	0	65	62	In-Person	0	1	1	0	1	1	1	1	0	1	1	1	1	10/12 - 10/25	5.9596329	.072753496	.18906836	127	Elementary
SOUTHAMPTON UFSD	SOUTHAMPTON ELEMENTARY SCHOOL	11968	NY	747	601	0	1	65	62	In-Person	0	1	1	0	1	1	1	1	0	1	1	1	1	02/01 - 02/14	51.276062	.072753496	.18906836	127	Elementary
SOUTHAMPTON UFSD	SOUTHAMPTON ELEMENTARY SCHOOL	11968	NY	439	367	0	0	65	62	In-Person	0	1	1	0	1	1	1	1	0	1	1	1	1	03/15 - 03/28	46.356461	.072753496	.18906836	127	Elementary
SOUTHAMPTON UFSD	SOUTHAMPTON ELEMENTARY SCHOOL	11968	NY	435	353	10	11	65	62	In-Person	0	1	1	0	1	1	1	1	0	1	1	1	1	01/04 - 01/17	119.44421	.072753496	.18906836	127	Elementary
SOUTHAMPTON UFSD	SOUTHAMPTON ELEMENTARY SCHOOL	11968	NY	444	362	1	0	65	62	In-Person	0	1	1	0	1	1	1	1	0	1	1	1	1	11/09 - 11/22	27.142452	.072753496	.18906836	127	Elementary
SOUTHAMPTON UFSD	SOUTHAMPTON INTERMEDIATE SCHOOL	11968	NY	396	326	1	0	61	48	Hybrid	0	1	1	0	1	1	1	1	0	1	1	1	1	10/26 - 11/08	9.9891577	.072753496	.18906836	109	Elementary
SOUTHAMPTON UFSD	SOUTHAMPTON INTERMEDIATE SCHOOL	11968	NY	390	353	3	1	61	48	In-Person	0	1	1	0	1	1	1	1	0	1	1	1	1	04/12 - 04/25	28.29858	.072753496	.18906836	109	Elementary
SOUTHAMPTON UFSD	SOUTHAMPTON INTERMEDIATE SCHOOL	11968	NY	592	449	4	1	61	48	Hybrid	0	1	1	0	1	1	1	1	0	1	1	1	1	02/01 - 02/14	51.276062	.072753496	.18906836	109	Elementary
SOUTHAMPTON UFSD	SOUTHAMPTON INTERMEDIATE SCHOOL	11968	NY	392	338	2	0	61	48	In-Person	0	1	1	0	1	1	1	1	0	1	1	1	1	03/29 - 04/11	46.888573	.072753496	.18906836	109	Elementary
SOUTHAMPTON UFSD	SOUTHAMPTON INTERMEDIATE SCHOOL	11968	NY	391	322	5	1	61	48	Hybrid	0	1	1	0	1	1	1	1	0	1	1	1	1	02/15 - 02/28	39.400333	.072753496	.18906836	109	Elementary
SOUTHAMPTON UFSD	SOUTHAMPTON INTERMEDIATE SCHOOL	11968	NY	395	327	0	1	61	48	Hybrid	0	1	1	0	1	1	1	1	0	1	1	1	1	11/09 - 11/22	27.142452	.072753496	.18906836	109	Elementary
SOUTHAMPTON UFSD	SOUTHAMPTON INTERMEDIATE SCHOOL	11968	NY	392	336	2	1	61	48	In-Person	0	1	1	0	1	1	1	1	0	1	1	1	1	03/15 - 03/28	46.356461	.072753496	.18906836	109	Elementary
SOUTHAMPTON UFSD	SOUTHAMPTON INTERMEDIATE SCHOOL	11968	NY	395	324	1	0	61	48	Hybrid	0	1	1	0	1	1	1	1	0	1	1	1	1	10/12 - 10/25	5.9596329	.072753496	.18906836	109	Elementary
SOUTHAMPTON UFSD	SOUTHAMPTON INTERMEDIATE SCHOOL	11968	NY	396	327	3	1	61	48	Hybrid	0	1	1	0	1	1	1	1	0	1	1	1	1	11/30 - 12/13	67.495743	.072753496	.18906836	109	Elementary
SOUTHAMPTON UFSD	SOUTHAMPTON INTERMEDIATE SCHOOL	11968	NY	393	322	8	0	61	48	Hybrid	0	1	1	0	1	1	1	1	0	1	1	1	1	01/04 - 01/17	119.44421	.072753496	.18906836	109	Elementary
SOUTHAMPTON UFSD	SOUTHAMPTON INTERMEDIATE SCHOOL	11968	NY	391	331	0	0	61	48	In-Person	0	1	1	0	1	1	1	1	0	1	1	1	1	03/01 - 03/14	41.09341	.072753496	.18906836	109	Elementary
SOUTHAMPTON UFSD	SOUTHAMPTON INTERMEDIATE SCHOOL	11968	NY	391	321	3	4	61	48	Hybrid	0	1	1	0	1	1	1	1	0	1	1	1	1	01/18 - 01/31	85.007004	.072753496	.18906836	109	Elementary
SOUTHAMPTON UFSD	SOUTHAMPTON HIGH SCHOOL	11968	NY	591	470	2	1	78	73	Hybrid	0	1	1	0	1	1	1	1	0	1	1	1	1	03/01 - 03/14	41.09341	.072753496	.18906836	151	High
SOUTHAMPTON UFSD	SOUTHAMPTON HIGH SCHOOL	11968	NY	593	451	10	0	79	72	Hybrid	0	1	1	0	1	1	1	1	0	1	1	1	1	01/18 - 01/31	85.007004	.072753496	.18906836	151	High
SOUTHAMPTON UFSD	SOUTHAMPTON HIGH SCHOOL	11968	NY	594	500	0	0	79	72	Hybrid	0	1	1	0	1	1	1	1	0	1	1	1	1	10/26 - 11/08	9.9891577	.072753496	.18906836	151	High
SOUTHAMPTON UFSD	SOUTHAMPTON HIGH SCHOOL	11968	NY	591	490	0	1	78	73	In-Person	0	1	1	0	1	1	1	1	0	1	1	1	1	03/15 - 03/28	46.356461	.072753496	.18906836	151	High
SOUTHAMPTON UFSD	SOUTHAMPTON HIGH SCHOOL	11968	NY	438	361	6	0	79	72	Hybrid	0	1	1	0	1	1	1	1	0	1	1	1	1	02/01 - 02/14	51.276062	.072753496	.18906836	151	High
SOUTHAMPTON UFSD	SOUTHAMPTON HIGH SCHOOL	11968	NY	591	491	1	1	78	73	In-Person	0	1	1	0	1	1	1	1	0	1	1	1	1	03/29 - 04/11	46.888573	.072753496	.18906836	151	High
SOUTHAMPTON UFSD	SOUTHAMPTON HIGH SCHOOL	11968	NY	592	520	1	1	78	73	In-Person	0	1	1	0	1	1	1	1	0	1	1	1	1	04/12 - 04/25	28.29858	.072753496	.18906836	151	High
SOUTHAMPTON UFSD	SOUTHAMPTON HIGH SCHOOL	11968	NY	593	459	3	1	79	72	Hybrid	0	1	1	0	1	1	1	1	0	1	1	1	1	02/15 - 02/28	39.400333	.072753496	.18906836	151	High
SOUTHAMPTON UFSD	SOUTHAMPTON HIGH SCHOOL	11968	NY	594	476	0	2	79	72	Hybrid	0	1	1	0	1	1	1	1	0	1	1	1	1	11/30 - 12/13	67.495743	.072753496	.18906836	151	High
SOUTHAMPTON UFSD	SOUTHAMPTON HIGH SCHOOL	11968	NY	597	461	12	5	79	72	Hybrid	0	1	1	0	1	1	1	1	0	1	1	1	1	01/04 - 01/17	119.44421	.072753496	.18906836	151	High
SOUTHAMPTON UFSD	SOUTHAMPTON HIGH SCHOOL	11968	NY	596	501	0	1	79	72	Hybrid	0	1	1	0	1	1	1	1	0	1	1	1	1	10/12 - 10/25	5.9596329	.072753496	.18906836	151	High
SOUTHAMPTON UFSD	SOUTHAMPTON HIGH SCHOOL	11968	NY	593	495	1	0	79	72	Hybrid	0	1	1	0	1	1	1	1	0	1	1	1	1	11/09 - 11/22	27.142452	.072753496	.18906836	151	High
SOUTHERN CAYUGA CSD	SOUTHERN CAYUGA 7-12 SECONDARY SCHOOL	13026	NY	306	227	0	0	34	14	Hybrid	0	1	1	1	1	0	1	1	0	1	1	1	0	01/18 - 01/31	55.313862	.041621719	.028663892	48	High
SOUTHERN CAYUGA CSD	SOUTHERN CAYUGA 7-12 SECONDARY SCHOOL	13026	NY	302	239	1	0	34	14	Hybrid	0	1	1	1	1	0	1	1	0	1	1	1	0	03/15 - 03/28	10.82025	.041621719	.028663892	48	High
SOUTHERN CAYUGA CSD	SOUTHERN CAYUGA 7-12 SECONDARY SCHOOL	13026	NY	304	248	1	1	34	14	Hybrid	0	1	1	1	1	0	1	1	0	1	1	1	0	10/12 - 10/25	11.193361	.041621719	.028663892	48	High
SOUTHERN CAYUGA CSD	SOUTHERN CAYUGA 7-12 SECONDARY SCHOOL	13026	NY	301	230	1	0	34	14	Hybrid	0	1	1	1	1	0	1	1	0	1	1	1	0	03/01 - 03/14	10.167303	.041621719	.028663892	48	High
SOUTHERN CAYUGA CSD	SOUTHERN CAYUGA 7-12 SECONDARY SCHOOL	13026	NY	302	239	4	0	34	14	Hybrid	0	1	1	1	1	0	1	1	0	1	1	1	0	03/29 - 04/11	16.510208	.041621719	.028663892	48	High
SOUTHERN CAYUGA CSD	SOUTHERN CAYUGA 7-12 SECONDARY SCHOOL	13026	NY	610	482	0	0	34	14	Hybrid	0	1	1	1	1	0	1	1	0	1	1	1	0	02/01 - 02/14	24.532118	.041621719	.028663892	48	High
SOUTHERN CAYUGA CSD	SOUTHERN CAYUGA 7-12 SECONDARY SCHOOL	13026	NY	302	239	0	0	34	14	Hybrid	0	1	1	1	1	0	1	1	0	1	1	1	0	04/12 - 04/25	18.002655	.041621719	.028663892	48	High
SOUTHERN CAYUGA CSD	SOUTHERN CAYUGA 7-12 SECONDARY SCHOOL	13026	NY	306	233	2	0	34	14	Hybrid	0	1	1	1	1	0	1	1	0	1	1	1	0	11/30 - 12/13	62.962662	.041621719	.028663892	48	High
SOUTHERN CAYUGA CSD	SOUTHERN CAYUGA 7-12 SECONDARY SCHOOL	13026	NY	309	225	0	0	34	14	Hybrid	0	1	1	1	1	0	1	1	0	1	1	1	0	10/26 - 11/08	15.763984	.041621719	.028663892	48	High
SOUTHERN CAYUGA CSD	SOUTHERN CAYUGA 7-12 SECONDARY SCHOOL	13026	NY	309	225	1	0	34	14	Hybrid	0	1	1	1	1	0	1	1	0	1	1	1	0	11/09 - 11/22	15.95054	.041621719	.028663892	48	High
SOUTHERN CAYUGA CSD	SOUTHERN CAYUGA 7-12 SECONDARY SCHOOL	13026	NY	306	223	3	0	34	14	Hybrid	0	1	1	1	1	0	1	1	0	1	1	1	0	02/15 - 02/28	18.74888	.041621719	.028663892	48	High
SOUTHERN CAYUGA CSD	SOUTHERN CAYUGA ELEMENTARY SCHOOL	13026	NY	361	278	0	0	38	10	Hybrid	0	1	1	1	1	0	1	1	0	1	1	1	0	02/15 - 02/28	18.74888	.041621719	.028663892	48	Elementary
SOUTHERN CAYUGA CSD	SOUTHERN CAYUGA ELEMENTARY SCHOOL	13026	NY	370	289	0	0	38	10	Hybrid	0	1	1	1	1	0	1	1	0	1	1	1	0	03/15 - 03/28	10.82025	.041621719	.028663892	48	Elementary
SOUTHERN CAYUGA CSD	SOUTHERN CAYUGA ELEMENTARY SCHOOL	13026	NY	367	276	5	0	38	10	Hybrid	0	1	1	1	1	0	1	1	0	1	1	1	0	11/09 - 11/22	15.95054	.041621719	.028663892	48	Elementary
SOUTHERN CAYUGA CSD	SOUTHERN CAYUGA ELEMENTARY SCHOOL	13026	NY	366	323	0	0	38	10	In-Person	0	1	1	1	1	0	1	1	0	1	1	1	0	04/12 - 04/25	18.002655	.041621719	.028663892	48	Elementary
SOUTHERN CAYUGA CSD	SOUTHERN CAYUGA ELEMENTARY SCHOOL	13026	NY	370	289	0	0	38	10	Hybrid	0	1	1	1	1	0	1	1	0	1	1	1	0	03/29 - 04/11	16.510208	.041621719	.028663892	48	Elementary
SOUTHERN CAYUGA CSD	SOUTHERN CAYUGA ELEMENTARY SCHOOL	13026	NY	358	260	0	0	38	10	Hybrid	0	1	1	1	1	0	1	1	0	1	1	1	0	01/18 - 01/31	55.313862	.041621719	.028663892	48	Elementary
SOUTHERN CAYUGA CSD	SOUTHERN CAYUGA ELEMENTARY SCHOOL	13026	NY	306	227	0	0	38	10	Hybrid	0	1	1	1	1	0	1	1	0	1	1	1	0	02/01 - 02/14	24.532118	.041621719	.028663892	48	Elementary
SOUTHERN CAYUGA CSD	SOUTHERN CAYUGA ELEMENTARY SCHOOL	13026	NY	364	250	0	1	38	10	Hybrid	0	1	1	1	1	0	1	1	0	1	1	1	0	11/30 - 12/13	62.962662	.041621719	.028663892	48	Elementary
SOUTHERN CAYUGA CSD	SOUTHERN CAYUGA ELEMENTARY SCHOOL	13026	NY	361	278	0	0	38	10	Hybrid	0	1	1	1	1	0	1	1	0	1	1	1	0	03/01 - 03/14	10.167303	.041621719	.028663892	48	Elementary
SOUTHOLD UFSD	SOUTHOLD ELEMENTARY SCHOOL	11971	NY	336	318	0	0	47	28	In-Person	0	1	1	1	1	0	1	1	0	1	1	0	0	10/12 - 10/25	5.9596329	.072753496	.18906835	75	Elementary
SOUTHOLD UFSD	SOUTHOLD ELEMENTARY SCHOOL	11971	NY	354	344	1	1	48	29	In-Person	0	1	1	1	1	0	1	1	0	1	1	0	0	03/15 - 03/28	46.356464	.072753496	.18906835	77	Elementary
SOUTHOLD UFSD	SOUTHOLD ELEMENTARY SCHOOL	11971	NY	354	344	3	0	48	29	In-Person	0	1	1	1	1	0	1	1	0	1	1	0	0	03/29 - 04/11	46.888573	.072753496	.18906835	77	Elementary
SOUTHOLD UFSD	SOUTHOLD ELEMENTARY SCHOOL	11971	NY	334	325	0	0	47	28	In-Person	0	1	1	1	1	0	1	1	0	1	1	0	0	11/30 - 12/13	67.49575	.072753496	.18906835	75	Elementary
SOUTHOLD UFSD	SOUTHOLD ELEMENTARY SCHOOL	11971	NY	353	343	0	0	48	29	In-Person	0	1	1	1	1	0	1	1	0	1	1	0	0	03/01 - 03/14	41.09341	.072753496	.18906835	77	Elementary
SOUTHOLD UFSD	SOUTHOLD ELEMENTARY SCHOOL	11971	NY	217	166	2	2	48	29	In-Person	0	1	1	1	1	0	1	1	0	1	1	0	0	02/01 - 02/14	51.276062	.072753496	.18906835	77	Elementary
SOUTHOLD UFSD	SOUTHOLD ELEMENTARY SCHOOL	11971	NY	336	328	0	0	46	28	In-Person	0	1	1	1	1	0	1	1	0	1	1	0	0	10/26 - 11/08	9.9891577	.072753496	.18906835	74	Elementary
SOUTHOLD UFSD	SOUTHOLD ELEMENTARY SCHOOL	11971	NY	351	341	2	1	48	29	In-Person	0	1	1	1	1	0	1	1	0	1	1	0	0	02/15 - 02/28	39.400333	.072753496	.18906835	77	Elementary
SOUTHOLD UFSD	SOUTHOLD ELEMENTARY SCHOOL	11971	NY	334	323	6	1	47	28	In-Person	0	1	1	1	1	0	1	1	0	1	1	0	0	01/04 - 01/17	119.4442	.072753496	.18906835	75	Elementary
SOUTHOLD UFSD	SOUTHOLD ELEMENTARY SCHOOL	11971	NY	356	352	0	0	48	29	In-Person	0	1	1	1	1	0	1	1	0	1	1	0	0	04/12 - 04/25	28.29858	.072753496	.18906835	77	Elementary
SOUTHOLD UFSD	SOUTHOLD ELEMENTARY SCHOOL	11971	NY	334	324	3	1	47	28	In-Person	0	1	1	1	1	0	1	1	0	1	1	0	0	01/18 - 01/31	85.007004	.072753496	.18906835	75	Elementary
SOUTHOLD UFSD	SOUTHOLD JUNIOR-SENIOR HIGH SCHOOL	11971	NY	417	383	1	0	49	32	In-Person	0	1	1	1	1	0	1	1	0	1	1	0	0	03/29 - 04/11	46.888573	.072753496	.18906835	81	High
SOUTHOLD UFSD	SOUTHOLD JUNIOR-SENIOR HIGH SCHOOL	11971	NY	423	383	0	0	49	32	Hybrid	0	1	1	1	1	0	1	1	0	1	1	0	0	11/09 - 11/22	27.142452	.072753496	.18906835	81	High
SOUTHOLD UFSD	SOUTHOLD JUNIOR-SENIOR HIGH SCHOOL	11971	NY	349	339	3	0	49	32	Hybrid	0	1	1	1	1	0	1	1	0	1	1	0	0	02/01 - 02/14	51.276062	.072753496	.18906835	81	High
SOUTHOLD UFSD	SOUTHOLD JUNIOR-SENIOR HIGH SCHOOL	11971	NY	425	425	0	0	49	32	Hybrid	0	1	1	1	1	0	1	1	0	1	1	0	0	10/12 - 10/25	5.9596329	.072753496	.18906835	81	High
SOUTHOLD UFSD	SOUTHOLD JUNIOR-SENIOR HIGH SCHOOL	11971	NY	421	361	9	3	49	32	Hybrid	0	1	1	1	1	0	1	1	0	1	1	0	0	01/04 - 01/17	119.4442	.072753496	.18906835	81	High
SOUTHOLD UFSD	SOUTHOLD JUNIOR-SENIOR HIGH SCHOOL	11971	NY	425	376	0	0	49	32	Hybrid	0	1	1	1	1	0	1	1	0	1	1	0	0	10/26 - 11/08	9.9891577	.072753496	.18906835	81	High
SOUTHOLD UFSD	SOUTHOLD JUNIOR-SENIOR HIGH SCHOOL	11971	NY	420	370	0	0	49	32	Hybrid	0	1	1	1	1	0	1	1	0	1	1	0	0	02/15 - 02/28	39.400333	.072753496	.18906835	81	High
SOUTHOLD UFSD	SOUTHOLD JUNIOR-SENIOR HIGH SCHOOL	11971	NY	419	382	3	0	49	32	In-Person	0	1	1	1	1	0	1	1	0	1	1	0	0	03/01 - 03/14	41.09341	.072753496	.18906835	81	High
SOUTHOLD UFSD	SOUTHOLD JUNIOR-SENIOR HIGH SCHOOL	11971	NY	422	361	2	0	48	32	Hybrid	0	1	1	1	1	0	1	1	0	1	1	0	0	01/18 - 01/31	85.007004	.072753496	.18906835	80	High
SOUTHOLD UFSD	SOUTHOLD JUNIOR-SENIOR HIGH SCHOOL	11971	NY	417	383	0	0	49	32	In-Person	0	1	1	1	1	0	1	1	0	1	1	0	0	03/15 - 03/28	46.356464	.072753496	.18906835	81	High
SOUTHOLD UFSD	SOUTHOLD JUNIOR-SENIOR HIGH SCHOOL	11971	NY	411	382	0	0	49	32	In-Person	0	1	1	1	1	0	1	1	0	1	1	0	0	04/12 - 04/25	28.29858	.072753496	.18906835	81	High
SOUTHOLD UFSD	SOUTHOLD JUNIOR-SENIOR HIGH SCHOOL	11971	NY	422	382	0	0	49	32	Hybrid	0	1	1	1	1	0	1	1	0	1	1	0	0	11/30 - 12/13	67.49575	.072753496	.18906835	81	High
SOUTHWESTERN CSD AT JAMESTOWN	SOUTHWESTERN MIDDLE SCHOOL	14701	NY	297	259	1	0	32	20	Hybrid	0	1	1	0	1	1	1	1	1	1	1	1	1	02/15 - 02/28	15.591211	.022945331	.073926389	52	Middle
SOUTHWESTERN CSD AT JAMESTOWN	SOUTHWESTERN MIDDLE SCHOOL	14701	NY	248	248	3	0	32	20	Hybrid	0	1	1	0	1	1	1	1	1	1	1	1	1	04/12 - 04/25	19.868944	.022945331	.073926389	52	Middle
SOUTHWESTERN CSD AT JAMESTOWN	SOUTHWESTERN MIDDLE SCHOOL	14701	NY	644	345	1	0	64	40	Hybrid	0	1	1	0	1	1	1	1	1	1	1	1	1	02/01 - 02/14	31.688997	.022945331	.073926389	104	Middle
SOUTHWESTERN CSD AT JAMESTOWN	SOUTHWESTERN MIDDLE SCHOOL	14701	NY	299	257	0	0	32	20	Hybrid	0	1	1	0	1	1	1	1	1	1	1	1	1	03/15 - 03/28	17.786364	.022945331	.073926389	52	Middle
SOUTHWESTERN CSD AT JAMESTOWN	SOUTHWESTERN MIDDLE SCHOOL	14701	NY	299	256	0	0	32	20	Hybrid	0	1	1	0	1	1	1	1	1	1	1	1	1	03/01 - 03/14	12.214053	.022945331	.073926389	52	Middle
SOUTHWESTERN CSD AT JAMESTOWN	SOUTHWESTERN MIDDLE SCHOOL	14701	NY	313	278	0	0	30	48	Hybrid	0	1	1	0	1	1	1	1	1	1	1	1	1	10/12 - 10/25	10.86319	.022945331	.073926389	78	Middle
SOUTHWESTERN CSD AT JAMESTOWN	SOUTHWESTERN MIDDLE SCHOOL	14701	NY	297	244	5	0	32	20	Hybrid	0	1	1	0	1	1	1	1	1	1	1	1	1	01/18 - 01/31	57.467964	.022945331	.073926389	52	Middle
SOUTHWESTERN CSD AT JAMESTOWN	SOUTHWESTERN MIDDLE SCHOOL	14701	NY	301	249	4	5	32	20	Hybrid	0	1	1	0	1	1	1	1	1	1	1	1	1	01/04 - 01/17	94.278976	.022945331	.073926389	52	Middle
SOUTHWESTERN CSD AT JAMESTOWN	SOUTHWESTERN MIDDLE SCHOOL	14701	NY	299	259	0	0	32	20	Hybrid	0	1	1	0	1	1	1	1	1	1	1	1	1	03/29 - 04/11	18.23665	.022945331	.073926389	52	Middle
SOUTHWESTERN CSD AT JAMESTOWN	SOUTHWESTERN MIDDLE SCHOOL	14701	NY	300	253	1	1	22	20	Hybrid	0	1	1	0	1	1	1	1	1	1	1	1	1	11/30 - 12/13	42.833614	.022945331	.073926389	42	Middle
SOUTHWESTERN CSD AT JAMESTOWN	SOUTHWESTERN MIDDLE SCHOOL	14701	NY	317	287	0	0	30	48	Hybrid	0	1	1	0	1	1	1	1	1	1	1	1	1	10/26 - 11/08	12.945771	.022945331	.073926389	78	Middle
SOUTHWESTERN CSD AT JAMESTOWN	SOUTHWESTERN SENIOR HIGH SCHOOL	14701	NY	692	351	1	0	44	39	Hybrid	0	1	1	0	1	1	1	1	1	1	1	1	1	03/01 - 03/14	12.214053	.022945331	.073926389	83	High
SOUTHWESTERN CSD AT JAMESTOWN	SOUTHWESTERN SENIOR HIGH SCHOOL	14701	NY	467	415	2	0	43	82	Hybrid	0	1	1	0	1	1	1	1	1	1	1	1	1	10/12 - 10/25	10.86319	.022945331	.073926389	125	High
SOUTHWESTERN CSD AT JAMESTOWN	SOUTHWESTERN SENIOR HIGH SCHOOL	14701	NY	430	348	3	0	44	39	Hybrid	0	1	1	0	1	1	1	1	1	1	1	1	1	02/15 - 02/28	15.591211	.022945331	.073926389	83	High
SOUTHWESTERN CSD AT JAMESTOWN	SOUTHWESTERN SENIOR HIGH SCHOOL	14701	NY	297	268	2	3	44	39	Hybrid	0	1	1	0	1	1	1	1	1	1	1	1	1	02/01 - 02/14	31.688997	.022945331	.073926389	83	High
SOUTHWESTERN CSD AT JAMESTOWN	SOUTHWESTERN SENIOR HIGH SCHOOL	14701	NY	431	305	10	5	44	39	Hybrid	0	1	1	0	1	1	1	1	1	1	1	1	1	01/04 - 01/17	94.278976	.022945331	.073926389	83	High
SOUTHWESTERN CSD AT JAMESTOWN	SOUTHWESTERN SENIOR HIGH SCHOOL	14701	NY	432	356	0	0	44	39	Hybrid	0	1	1	0	1	1	1	1	1	1	1	1	1	03/29 - 04/11	18.23665	.022945331	.073926389	83	High
SOUTHWESTERN CSD AT JAMESTOWN	SOUTHWESTERN SENIOR HIGH SCHOOL	14701	NY	431	361	1	1	44	39	Hybrid	0	1	1	0	1	1	1	1	1	1	1	1	1	11/30 - 12/13	42.833614	.022945331	.073926389	83	High
SOUTHWESTERN CSD AT JAMESTOWN	SOUTHWESTERN SENIOR HIGH SCHOOL	14701	NY	466	396	1	0	43	82	Hybrid	0	1	1	0	1	1	1	1	1	1	1	1	1	10/26 - 11/08	12.945771	.022945331	.073926389	125	High
SOUTHWESTERN CSD AT JAMESTOWN	SOUTHWESTERN SENIOR HIGH SCHOOL	14701	NY	346	346	1	0	44	39	Hybrid	0	1	1	0	1	1	1	1	1	1	1	1	1	03/15 - 03/28	17.786364	.022945331	.073926389	83	High
SOUTHWESTERN CSD AT JAMESTOWN	SOUTHWESTERN SENIOR HIGH SCHOOL	14701	NY	430	350	4	0	44	1	Hybrid	0	1	1	0	1	1	1	1	1	1	1	1	1	01/18 - 01/31	57.467964	.022945331	.073926389	45	High
SOUTHWESTERN CSD AT JAMESTOWN	SOUTHWESTERN SENIOR HIGH SCHOOL	14701	NY	432	356	1	0	44	39	Hybrid	0	1	1	0	1	1	1	1	1	1	1	1	1	04/12 - 04/25	19.868944	.022945331	.073926389	83	High
SOUTHWESTERN CSD AT JAMESTOWN	SOUTHWESTERN ELEMENTARY SCHOOL	14701	NY	981	771	2	0	57	23	Hybrid	0	1	1	0	1	1	1	1	1	1	1	1	1	02/01 - 02/14	31.688997	.022945331	.073926389	80	Elementary
SOUTHWESTERN CSD AT JAMESTOWN	SOUTHWESTERN ELEMENTARY SCHOOL	14701	NY	583	502	0	0	57	23	Hybrid	0	1	1	0	1	1	1	1	1	1	1	1	1	02/15 - 02/28	15.591211	.022945331	.073926389	80	Elementary
SOUTHWESTERN CSD AT JAMESTOWN	SOUTHWESTERN ELEMENTARY SCHOOL	14701	NY	586	512	3	0	57	23	Hybrid	0	1	1	0	1	1	1	1	1	1	1	1	1	03/15 - 03/28	17.786364	.022945331	.073926389	80	Elementary
SOUTHWESTERN CSD AT JAMESTOWN	SOUTHWESTERN ELEMENTARY SCHOOL	14701	NY	611	514	9	1	57	23	Hybrid	0	1	1	0	1	1	1	1	1	1	1	1	1	01/18 - 01/31	57.467964	.022945331	.073926389	80	Elementary
SOUTHWESTERN CSD AT JAMESTOWN	SOUTHWESTERN ELEMENTARY SCHOOL	14701	NY	579	487	4	1	57	23	Hybrid	0	1	1	0	1	1	1	1	1	1	1	1	1	01/04 - 01/17	94.278976	.022945331	.073926389	80	Elementary
SOUTHWESTERN CSD AT JAMESTOWN	SOUTHWESTERN ELEMENTARY SCHOOL	14701	NY	586	519	0	0	57	23	Hybrid	0	1	1	0	1	1	1	1	1	1	1	1	1	04/12 - 04/25	19.868944	.022945331	.073926389	80	Elementary
SOUTHWESTERN CSD AT JAMESTOWN	SOUTHWESTERN ELEMENTARY SCHOOL	14701	NY	586	516	2	0	57	23	Hybrid	0	1	1	0	1	1	1	1	1	1	1	1	1	03/01 - 03/14	12.214053	.022945331	.073926389	80	Elementary
SOUTHWESTERN CSD AT JAMESTOWN	SOUTHWESTERN ELEMENTARY SCHOOL	14701	NY	586	519	1	0	57	23	Hybrid	0	1	1	0	1	1	1	1	1	1	1	1	1	03/29 - 04/11	18.23665	.022945331	.073926389	80	Elementary
SOUTHWESTERN CSD AT JAMESTOWN	SOUTHWESTERN ELEMENTARY SCHOOL	14701	NY	578	503	3	0	57	23	Hybrid	0	1	1	0	1	1	1	1	1	1	1	1	1	11/30 - 12/13	42.833614	.022945331	.073926389	80	Elementary
SOUTHWESTERN CSD AT JAMESTOWN	SOUTHWESTERN ELEMENTARY SCHOOL	14701	NY	618	544	0	0	55	79	Hybrid	0	1	1	0	1	1	1	1	1	1	1	1	1	10/12 - 10/25	10.86319	.022945331	.073926389	134	Elementary
SOUTHWESTERN CSD AT JAMESTOWN	SOUTHWESTERN ELEMENTARY SCHOOL	14701	NY	624	538	0	1	55	79	Hybrid	0	1	1	0	1	1	1	1	1	1	1	1	1	10/26 - 11/08	12.945771	.022945331	.073926389	134	Elementary
SPENCER-VAN ETTEN CSD	SPENCER-VAN ETTEN MIDDLE SCHOOL	14883	NY	210	142	0	1	26	19	Hybrid	0	1	1	1	1	1	1	1	0	1	1	1	0	11/30 - 12/13	34.149441	.012779066	.025681002	45	Middle
SPENCER-VAN ETTEN CSD	SPENCER-VAN ETTEN MIDDLE SCHOOL	14883	NY	213	142	2	0	26	19	Hybrid	0	1	1	1	1	1	1	1	0	1	1	1	0	01/04 - 01/17	53.141914	.012779066	.025681002	45	Middle
SPENCER-VAN ETTEN CSD	SPENCER-VAN ETTEN MIDDLE SCHOOL	14883	NY	216	173	2	0	26	19	Hybrid	0	1	1	1	1	1	1	1	0	1	1	1	0	02/15 - 02/28	17.099195	.012779066	.025681002	45	Middle
SPENCER-VAN ETTEN CSD	SPENCER-VAN ETTEN MIDDLE SCHOOL	14883	NY	220	188	0	1	26	19	Hybrid	0	1	1	1	1	1	1	1	0	1	1	1	0	03/15 - 03/28	22.271154	.012779066	.025681002	45	Middle
SPENCER-VAN ETTEN CSD	SPENCER-VAN ETTEN MIDDLE SCHOOL	14883	NY	219	203	2	0	26	19	Hybrid	0	1	1	1	1	1	1	1	0	1	1	1	0	04/12 - 04/25	27.114935	.012779066	.025681002	45	Middle
SPENCER-VAN ETTEN CSD	SPENCER-VAN ETTEN MIDDLE SCHOOL	14883	NY	220	179	0	0	26	19	Hybrid	0	1	1	1	1	1	1	1	0	1	1	1	0	03/01 - 03/14	17.744015	.012779066	.025681002	45	Middle
SPENCER-VAN ETTEN CSD	SPENCER-VAN ETTEN MIDDLE SCHOOL	14883	NY	215	147	1	0	26	19	Hybrid	0	1	1	1	1	1	1	1	0	1	1	1	0	01/18 - 01/31	41.146385	.012779066	.025681002	45	Middle
SPENCER-VAN ETTEN CSD	SPENCER-VAN ETTEN MIDDLE SCHOOL	14883	NY	220	189	0	0	26	19	Hybrid	0	1	1	1	1	1	1	1	0	1	1	1	0	03/29 - 04/11	25.360008	.012779066	.025681002	45	Middle
SPENCER-VAN ETTEN CSD	SPENCER-VAN ETTEN MIDDLE SCHOOL	14883	NY	211	138	0	0	26	19	Hybrid	0	1	1	1	1	1	1	1	0	1	1	1	0	11/09 - 11/22	24.88908	.012779066	.025681002	45	Middle
SPENCER-VAN ETTEN CSD	SPENCER-VAN ETTEN MIDDLE SCHOOL	14883	NY	215	140	0	0	26	19	Hybrid	0	1	1	1	1	1	1	1	0	1	1	1	0	10/26 - 11/08	32.091343	.012779066	.025681002	45	Middle
SPENCER-VAN ETTEN CSD	SPENCER-VAN ETTEN HIGH SCHOOL	14883	NY	285	232	7	2	28	27	Hybrid	0	1	1	1	1	1	1	1	0	1	1	1	0	02/15 - 02/28	17.099195	.012779066	.025681002	55	High
SPENCER-VAN ETTEN CSD	SPENCER-VAN ETTEN HIGH SCHOOL	14883	NY	285	219	3	1	28	27	Hybrid	0	1	1	1	1	1	1	1	0	1	1	1	0	01/04 - 01/17	53.141914	.012779066	.025681002	55	High
SPENCER-VAN ETTEN CSD	SPENCER-VAN ETTEN HIGH SCHOOL	14883	NY	282	245	1	0	28	27	Hybrid	0	1	1	1	1	1	1	1	0	1	1	1	0	04/12 - 04/25	27.114935	.012779066	.025681002	55	High
SPENCER-VAN ETTEN CSD	SPENCER-VAN ETTEN HIGH SCHOOL	14883	NY	282	232	0	0	28	27	Hybrid	0	1	1	1	1	1	1	1	0	1	1	1	0	03/15 - 03/28	22.271154	.012779066	.025681002	55	High
SPENCER-VAN ETTEN CSD	SPENCER-VAN ETTEN HIGH SCHOOL	14883	NY	281	235	2	0	28	27	Hybrid	0	1	1	1	1	1	1	1	0	1	1	1	0	03/29 - 04/11	25.360008	.012779066	.025681002	55	High
SPENCER-VAN ETTEN CSD	SPENCER-VAN ETTEN HIGH SCHOOL	14883	NY	284	201	2	0	28	27	Hybrid	0	1	1	1	1	1	1	1	0	1	1	1	0	11/09 - 11/22	24.88908	.012779066	.025681002	55	High
SPENCER-VAN ETTEN CSD	SPENCER-VAN ETTEN HIGH SCHOOL	14883	NY	286	210	2	0	28	27	Hybrid	0	1	1	1	1	1	1	1	0	1	1	1	0	10/26 - 11/08	32.091343	.012779066	.025681002	55	High
SPENCER-VAN ETTEN CSD	SPENCER-VAN ETTEN HIGH SCHOOL	14883	NY	286	234	0	1	28	27	Hybrid	0	1	1	1	1	1	1	1	0	1	1	1	0	03/01 - 03/14	17.744015	.012779066	.025681002	55	High
SPENCER-VAN ETTEN CSD	SPENCER-VAN ETTEN HIGH SCHOOL	14883	NY	282	204	0	1	28	27	Hybrid	0	1	1	1	1	1	1	1	0	1	1	1	0	11/30 - 12/13	34.149441	.012779066	.025681002	55	High
SPENCER-VAN ETTEN CSD	SPENCER-VAN ETTEN HIGH SCHOOL	14883	NY	286	224	0	0	28	27	Hybrid	0	1	1	1	1	1	1	1	0	1	1	1	0	01/18 - 01/31	41.146385	.012779066	.025681002	55	High
SPENCER-VAN ETTEN CSD	SPENCER-VAN ETTEN ELEMENTARY SCHOOL	14889	NY	306	249	0	0	22	28	Hybrid	0	1	1	1	1	1	1	1	0	1	1	1	0	02/15 - 02/28	13.185194	.05716544	.030156225	50	Elementary
SPENCER-VAN ETTEN CSD	SPENCER-VAN ETTEN ELEMENTARY SCHOOL	14889	NY	298	105	0	0	22	28	Remote Only	0	1	1	1	1	1	1	1	0	1	1	1	0	02/01 - 02/14	20.730671	.05716544	.030156225	50	Elementary
SPENCER-VAN ETTEN CSD	SPENCER-VAN ETTEN ELEMENTARY SCHOOL	14889	NY	301	236	1	1	22	28	Hybrid	0	1	1	1	1	1	1	1	0	1	1	1	0	01/04 - 01/17	72.550087	.05716544	.030156225	50	Elementary
SPENCER-VAN ETTEN CSD	SPENCER-VAN ETTEN ELEMENTARY SCHOOL	14889	NY	305	279	3	1	22	28	Hybrid	0	1	1	1	1	1	1	1	0	1	1	1	0	04/12 - 04/25	21.990795	.05716544	.030156225	50	Elementary
SPENCER-VAN ETTEN CSD	SPENCER-VAN ETTEN ELEMENTARY SCHOOL	14889	NY	306	257	2	0	22	28	Hybrid	0	1	1	1	1	1	1	1	0	1	1	1	0	03/29 - 04/11	20.669641	.05716544	.030156225	50	Elementary
SPENCER-VAN ETTEN CSD	SPENCER-VAN ETTEN ELEMENTARY SCHOOL	14889	NY	303	240	0	1	22	28	Hybrid	0	1	1	1	1	1	1	1	0	1	1	1	0	01/18 - 01/31	43.365417	.05716544	.030156225	50	Elementary
SPENCER-VAN ETTEN CSD	SPENCER-VAN ETTEN ELEMENTARY SCHOOL	14889	NY	302	219	0	0	22	28	Hybrid	0	1	1	1	1	1	1	1	0	1	1	1	0	11/09 - 11/22	44.457649	.05716544	.030156225	50	Elementary
SPENCER-VAN ETTEN CSD	SPENCER-VAN ETTEN ELEMENTARY SCHOOL	14889	NY	304	216	0	0	22	28	Hybrid	0	1	1	1	1	1	1	1	0	1	1	1	0	10/26 - 11/08	41.512825	.05716544	.030156225	50	Elementary
SPENCER-VAN ETTEN CSD	SPENCER-VAN ETTEN ELEMENTARY SCHOOL	14889	NY	300	224	0	1	22	28	Hybrid	0	1	1	1	1	1	1	1	0	1	1	1	0	11/30 - 12/13	59.223415	.05716544	.030156225	50	Elementary
SPENCER-VAN ETTEN CSD	SPENCER-VAN ETTEN ELEMENTARY SCHOOL	14889	NY	305	251	0	0	22	28	Hybrid	0	1	1	1	1	1	1	1	0	1	1	1	0	03/01 - 03/14	10.468031	.05716544	.030156225	50	Elementary
SPENCER-VAN ETTEN CSD	SPENCER-VAN ETTEN ELEMENTARY SCHOOL	14889	NY	306	256	0	0	22	28	Hybrid	0	1	1	1	1	1	1	1	0	1	1	1	0	03/15 - 03/28	19.00041	.05716544	.030156225	50	Elementary
SPENCERPORT CSD	A M COSGROVE MIDDLE SCHOOL	14559	NY	850	703	0	1	81	54	Hybrid	0	1	1	1	1	1	1	1	0	1	1	1	1	02/15 - 02/28	19.191547	.14472193	.085497044	135	Middle
SPENCERPORT CSD	A M COSGROVE MIDDLE SCHOOL	14559	NY	850	701	5	2	83	56	Hybrid	0	1	1	1	1	1	1	1	0	1	1	1	1	02/01 - 02/14	24.593683	.14472193	.085497044	139	Middle
SPENCERPORT CSD	A M COSGROVE MIDDLE SCHOOL	14559	NY	845	711	4	1	83	56	Hybrid	0	1	1	1	1	1	1	1	0	1	1	1	1	03/29 - 04/11	29.552862	.14472193	.085497044	139	Middle
SPENCERPORT CSD	A M COSGROVE MIDDLE SCHOOL	14559	NY	845	710	9	0	83	56	Hybrid	0	1	1	1	1	1	1	1	0	1	1	1	1	04/12 - 04/25	32.865406	.14472193	.085497044	139	Middle
SPENCERPORT CSD	A M COSGROVE MIDDLE SCHOOL	14559	NY	853	689	3	1	83	56	Hybrid	0	1	1	1	1	1	1	1	0	1	1	1	1	11/09 - 11/22	34.492786	.14472193	.085497044	139	Middle
SPENCERPORT CSD	A M COSGROVE MIDDLE SCHOOL	14559	NY	847	706	2	0	83	56	Hybrid	0	1	1	1	1	1	1	1	0	1	1	1	1	03/01 - 03/14	15.599753	.14472193	.085497044	139	Middle
SPENCERPORT CSD	A M COSGROVE MIDDLE SCHOOL	14559	NY	846	713	0	0	83	56	Hybrid	0	1	1	1	1	1	1	1	0	1	1	1	1	03/15 - 03/28	20.058199	.14472193	.085497044	139	Middle
SPENCERPORT CSD	A M COSGROVE MIDDLE SCHOOL	14559	NY	851	675	8	0	83	56	Hybrid	0	1	1	1	1	1	1	1	0	1	1	1	1	01/04 - 01/17	75.889908	.14472193	.085497044	139	Middle
SPENCERPORT CSD	A M COSGROVE MIDDLE SCHOOL	14559	NY	853	680	2	0	83	56	Hybrid	0	1	1	1	1	1	1	1	0	1	1	1	1	11/30 - 12/13	77.661728	.14472193	.085497044	139	Middle
SPENCERPORT CSD	A M COSGROVE MIDDLE SCHOOL	14559	NY	852	704	0	0	83	56	Hybrid	0	1	1	1	1	1	1	1	0	1	1	1	1	10/26 - 11/08	16.495295	.14472193	.085497044	139	Middle
SPENCERPORT CSD	A M COSGROVE MIDDLE SCHOOL	14559	NY	850	674	4	0	83	56	Hybrid	0	1	1	1	1	1	1	1	0	1	1	1	1	01/18 - 01/31	41.763039	.14472193	.085497044	139	Middle
SPENCERPORT CSD	A M COSGROVE MIDDLE SCHOOL	14559	NY	850	682	0	0	83	56	Hybrid	0	1	1	1	1	1	1	1	0	1	1	1	1	10/12 - 10/25	6.6443391	.14472193	.085497044	139	Middle
SPENCERPORT CSD	SPENCERPORT HIGH SCHOOL	14559	NY	1135	947	0	1	110	74	Hybrid	0	1	1	1	1	1	1	1	0	1	1	1	1	10/12 - 10/25	6.6443391	.14472193	.085497044	184	High
SPENCERPORT CSD	SPENCERPORT HIGH SCHOOL	14559	NY	1133	910	13	2	110	74	Hybrid	0	1	1	1	1	1	1	1	0	1	1	1	1	11/09 - 11/22	34.492786	.14472193	.085497044	184	High
SPENCERPORT CSD	SPENCERPORT HIGH SCHOOL	14559	NY	1127	909	2	0	110	74	Hybrid	0	1	1	1	1	1	1	1	0	1	1	1	1	03/01 - 03/14	15.599753	.14472193	.085497044	184	High
SPENCERPORT CSD	SPENCERPORT HIGH SCHOOL	14559	NY	1123	909	1	0	111	73	Hybrid	0	1	1	1	1	1	1	1	0	1	1	1	1	03/15 - 03/28	20.058199	.14472193	.085497044	184	High
SPENCERPORT CSD	SPENCERPORT HIGH SCHOOL	14559	NY	1124	919	7	1	110	74	Hybrid	0	1	1	1	1	1	1	1	0	1	1	1	1	03/29 - 04/11	29.552862	.14472193	.085497044	184	High
SPENCERPORT CSD	SPENCERPORT HIGH SCHOOL	14559	NY	1132	890	7	4	110	74	Hybrid	0	1	1	1	1	1	1	1	0	1	1	1	1	11/30 - 12/13	77.661728	.14472193	.085497044	184	High
SPENCERPORT CSD	SPENCERPORT HIGH SCHOOL	14559	NY	1133	889	3	2	110	74	Hybrid	0	1	1	1	1	1	1	1	0	1	1	1	1	01/18 - 01/31	41.763039	.14472193	.085497044	184	High
SPENCERPORT CSD	SPENCERPORT HIGH SCHOOL	14559	NY	1133	890	24	3	110	74	Hybrid	0	1	1	1	1	1	1	1	0	1	1	1	1	01/04 - 01/17	75.889908	.14472193	.085497044	184	High
SPENCERPORT CSD	SPENCERPORT HIGH SCHOOL	14559	NY	1129	898	2	1	110	74	Hybrid	0	1	1	1	1	1	1	1	0	1	1	1	1	02/15 - 02/28	19.191547	.14472193	.085497044	184	High
SPENCERPORT CSD	SPENCERPORT HIGH SCHOOL	14559	NY	1125	931	6	0	110	74	Hybrid	0	1	1	1	1	1	1	1	0	1	1	1	1	04/12 - 04/25	32.865406	.14472193	.085497044	184	High
SPENCERPORT CSD	SPENCERPORT HIGH SCHOOL	14559	NY	1133	953	3	0	110	74	Hybrid	0	1	1	1	1	1	1	1	0	1	1	1	1	10/26 - 11/08	16.495295	.14472193	.085497044	184	High
SPENCERPORT CSD	LEO BERNABI SCHOOL	14559	NY	394	336	6	0	45	36	Hybrid	0	1	1	1	1	1	1	1	0	1	1	1	1	01/18 - 01/31	41.763039	.14472193	.085497044	81	Elementary
SPENCERPORT CSD	LEO BERNABI SCHOOL	14559	NY	390	332	1	1	45	36	Hybrid	0	1	1	1	1	1	1	1	0	1	1	1	1	11/09 - 11/22	34.492786	.14472193	.085497044	81	Elementary
SPENCERPORT CSD	LEO BERNABI SCHOOL	14559	NY	394	345	1	1	45	36	Hybrid	0	1	1	1	1	1	1	1	0	1	1	1	1	03/15 - 03/28	20.058199	.14472193	.085497044	81	Elementary
SPENCERPORT CSD	LEO BERNABI SCHOOL	14559	NY	394	354	0	2	45	36	Hybrid	0	1	1	1	1	1	1	1	0	1	1	1	1	04/12 - 04/25	32.865406	.14472193	.085497044	81	Elementary
SPENCERPORT CSD	LEO BERNABI SCHOOL	14559	NY	394	345	1	0	45	36	Hybrid	0	1	1	1	1	1	1	1	0	1	1	1	1	03/01 - 03/14	15.599753	.14472193	.085497044	81	Elementary
SPENCERPORT CSD	LEO BERNABI SCHOOL	14559	NY	395	344	0	0	45	36	Hybrid	0	1	1	1	1	1	1	1	0	1	1	1	1	02/15 - 02/28	19.191547	.14472193	.085497044	81	Elementary
SPENCERPORT CSD	LEO BERNABI SCHOOL	14559	NY	248	153	0	0	45	36	Hybrid	0	1	1	1	1	1	1	1	0	1	1	1	1	02/01 - 02/14	24.593683	.14472193	.085497044	81	Elementary
SPENCERPORT CSD	LEO BERNABI SCHOOL	14559	NY	389	328	0	1	45	36	Hybrid	0	1	1	1	1	1	1	1	0	1	1	1	1	10/12 - 10/25	6.6443391	.14472193	.085497044	81	Elementary
SPENCERPORT CSD	LEO BERNABI SCHOOL	14559	NY	394	336	1	1	45	36	Hybrid	0	1	1	1	1	1	1	1	0	1	1	1	1	01/04 - 01/17	75.889908	.14472193	.085497044	81	Elementary
SPENCERPORT CSD	LEO BERNABI SCHOOL	14559	NY	390	332	1	1	45	36	Hybrid	0	1	1	1	1	1	1	1	0	1	1	1	1	11/30 - 12/13	77.661728	.14472193	.085497044	81	Elementary
SPENCERPORT CSD	LEO BERNABI SCHOOL	14559	NY	390	333	0	0	45	36	Hybrid	0	1	1	1	1	1	1	1	0	1	1	1	1	10/26 - 11/08	16.495295	.14472193	.085497044	81	Elementary
SPENCERPORT CSD	LEO BERNABI SCHOOL	14559	NY	394	345	1	0	45	36	Hybrid	0	1	1	1	1	1	1	1	0	1	1	1	1	03/29 - 04/11	29.552862	.14472193	.085497044	81	Elementary
SPENCERPORT CSD	TERRY TAYLOR ELEMENTARY SCHOOL	14559	NY	390	330	0	0	37	32	Hybrid	0	1	1	1	1	1	1	1	0	1	1	1	1	10/26 - 11/08	16.495295	.14472193	.085497044	69	Elementary
SPENCERPORT CSD	TERRY TAYLOR ELEMENTARY SCHOOL	14559	NY	942	448	1	0	37	32	Hybrid	0	1	1	1	1	1	1	1	0	1	1	1	1	02/01 - 02/14	24.593683	.14472193	.085497044	69	Elementary
SPENCERPORT CSD	TERRY TAYLOR ELEMENTARY SCHOOL	14559	NY	391	331	0	0	37	32	Hybrid	0	1	1	1	1	1	1	1	0	1	1	1	1	02/15 - 02/28	19.191547	.14472193	.085497044	69	Elementary
SPENCERPORT CSD	TERRY TAYLOR ELEMENTARY SCHOOL	14559	NY	390	324	0	0	37	32	Hybrid	0	1	1	1	1	1	1	1	0	1	1	1	1	10/12 - 10/25	6.6443391	.14472193	.085497044	69	Elementary
SPENCERPORT CSD	TERRY TAYLOR ELEMENTARY SCHOOL	14559	NY	390	330	7	0	37	32	Hybrid	0	1	1	1	1	1	1	1	0	1	1	1	1	11/09 - 11/22	34.492786	.14472193	.085497044	69	Elementary
SPENCERPORT CSD	TERRY TAYLOR ELEMENTARY SCHOOL	14559	NY	391	332	0	1	37	32	Hybrid	0	1	1	1	1	1	1	1	0	1	1	1	1	03/01 - 03/14	15.599753	.14472193	.085497044	69	Elementary
SPENCERPORT CSD	TERRY TAYLOR ELEMENTARY SCHOOL	14559	NY	392	333	0	0	37	32	Hybrid	0	1	1	1	1	1	1	1	0	1	1	1	1	03/15 - 03/28	20.058199	.14472193	.085497044	69	Elementary
SPENCERPORT CSD	TERRY TAYLOR ELEMENTARY SCHOOL	14559	NY	395	363	0	0	37	32	Hybrid	0	1	1	1	1	1	1	1	0	1	1	1	1	04/12 - 04/25	32.865406	.14472193	.085497044	69	Elementary
SPENCERPORT CSD	TERRY TAYLOR ELEMENTARY SCHOOL	14559	NY	393	334	1	0	37	32	Hybrid	0	1	1	1	1	1	1	1	0	1	1	1	1	03/29 - 04/11	29.552862	.14472193	.085497044	69	Elementary
SPENCERPORT CSD	TERRY TAYLOR ELEMENTARY SCHOOL	14559	NY	387	326	2	0	37	32	Hybrid	0	1	1	1	1	1	1	1	0	1	1	1	1	01/18 - 01/31	41.763039	.14472193	.085497044	69	Elementary
SPENCERPORT CSD	TERRY TAYLOR ELEMENTARY SCHOOL	14559	NY	389	329	2	1	37	32	Hybrid	0	1	1	1	1	1	1	1	0	1	1	1	1	11/30 - 12/13	77.661728	.14472193	.085497044	69	Elementary
SPENCERPORT CSD	WILLIAM C MUNN SCHOOL	14559	NY	351	305	4	2	42	35	Hybrid	0	1	1	1	1	1	1	1	0	1	1	1	1	01/04 - 01/17	75.889908	.14472193	.085497044	77	Elementary
SPENCERPORT CSD	WILLIAM C MUNN SCHOOL	14559	NY	351	304	0	0	42	35	Hybrid	0	1	1	1	1	1	1	1	0	1	1	1	1	11/09 - 11/22	34.492786	.14472193	.085497044	77	Elementary
SPENCERPORT CSD	WILLIAM C MUNN SCHOOL	14559	NY	301	57	2	0	42	35	Hybrid	0	1	1	1	1	1	1	1	0	1	1	1	1	02/01 - 02/14	24.593683	.14472193	.085497044	77	Elementary
SPENCERPORT CSD	WILLIAM C MUNN SCHOOL	14559	NY	355	312	0	0	42	35	Hybrid	0	1	1	1	1	1	1	1	0	1	1	1	1	03/15 - 03/28	20.058199	.14472193	.085497044	77	Elementary
SPENCERPORT CSD	WILLIAM C MUNN SCHOOL	14559	NY	360	336	4	0	42	35	Hybrid	0	1	1	1	1	1	1	1	0	1	1	1	1	04/12 - 04/25	32.865406	.14472193	.085497044	77	Elementary
SPENCERPORT CSD	WILLIAM C MUNN SCHOOL	14559	NY	354	308	4	2	42	35	Hybrid	0	1	1	1	1	1	1	1	0	1	1	1	1	01/18 - 01/31	41.763039	.14472193	.085497044	77	Elementary
SPENCERPORT CSD	WILLIAM C MUNN SCHOOL	14559	NY	353	306	2	0	42	35	Hybrid	0	1	1	1	1	1	1	1	0	1	1	1	1	11/30 - 12/13	77.661728	.14472193	.085497044	77	Elementary
SPENCERPORT CSD	WILLIAM C MUNN SCHOOL	14559	NY	355	312	0	0	42	35	Hybrid	0	1	1	1	1	1	1	1	0	1	1	1	1	03/01 - 03/14	15.599753	.14472193	.085497044	77	Elementary
SPENCERPORT CSD	WILLIAM C MUNN SCHOOL	14559	NY	353	310	3	0	42	35	Hybrid	0	1	1	1	1	1	1	1	0	1	1	1	1	02/15 - 02/28	19.191547	.14472193	.085497044	77	Elementary
SPENCERPORT CSD	WILLIAM C MUNN SCHOOL	14559	NY	355	312	2	0	42	35	Hybrid	0	1	1	1	1	1	1	1	0	1	1	1	1	03/29 - 04/11	29.552862	.14472193	.085497044	77	Elementary
SPENCERPORT CSD	WILLIAM C MUNN SCHOOL	14559	NY	349	302	0	0	42	35	Hybrid	0	1	1	1	1	1	1	1	0	1	1	1	1	10/26 - 11/08	16.495295	.14472193	.085497044	77	Elementary
SPENCERPORT CSD	WILLIAM C MUNN SCHOOL	14559	NY	350	290	0	0	42	35	Hybrid	0	1	1	1	1	1	1	1	0	1	1	1	1	10/12 - 10/25	6.6443391	.14472193	.085497044	77	Elementary
SPENCERPORT CSD	CANAL VIEW ELEMENTARY SCHOOL	14559	NY	444	359	0	0	49	57	Hybrid	0	1	1	1	1	1	1	1	0	1	1	1	1	10/26 - 11/08	16.495295	.14472193	.085497044	106	Elementary
SPENCERPORT CSD	CANAL VIEW ELEMENTARY SCHOOL	14559	NY	442	357	0	0	49	57	Hybrid	0	1	1	1	1	1	1	1	0	1	1	1	1	03/15 - 03/28	20.058199	.14472193	.085497044	106	Elementary
SPENCERPORT CSD	CANAL VIEW ELEMENTARY SCHOOL	14559	NY	443	358	4	1	49	57	Hybrid	0	1	1	1	1	1	1	1	0	1	1	1	1	02/15 - 02/28	19.191547	.14472193	.085497044	106	Elementary
SPENCERPORT CSD	CANAL VIEW ELEMENTARY SCHOOL	14559	NY	444	359	2	1	49	57	Hybrid	0	1	1	1	1	1	1	1	0	1	1	1	1	01/18 - 01/31	41.763039	.14472193	.085497044	106	Elementary
SPENCERPORT CSD	CANAL VIEW ELEMENTARY SCHOOL	14559	NY	442	357	1	0	49	57	Hybrid	0	1	1	1	1	1	1	1	0	1	1	1	1	03/29 - 04/11	29.552862	.14472193	.085497044	106	Elementary
SPENCERPORT CSD	CANAL VIEW ELEMENTARY SCHOOL	14559	NY	444	359	3	0	49	57	Hybrid	0	1	1	1	1	1	1	1	0	1	1	1	1	03/01 - 03/14	15.599753	.14472193	.085497044	106	Elementary
SPENCERPORT CSD	CANAL VIEW ELEMENTARY SCHOOL	14559	NY	444	359	4	5	49	57	Hybrid	0	1	1	1	1	1	1	1	0	1	1	1	1	01/04 - 01/17	75.889908	.14472193	.085497044	106	Elementary
SPENCERPORT CSD	CANAL VIEW ELEMENTARY SCHOOL	14559	NY	441	356	1	0	49	57	Hybrid	0	1	1	1	1	1	1	1	0	1	1	1	1	11/09 - 11/22	34.492786	.14472193	.085497044	106	Elementary
SPENCERPORT CSD	CANAL VIEW ELEMENTARY SCHOOL	14559	NY	442	357	6	0	49	57	Hybrid	0	1	1	1	1	1	1	1	0	1	1	1	1	02/01 - 02/14	24.593683	.14472193	.085497044	106	Elementary
SPENCERPORT CSD	CANAL VIEW ELEMENTARY SCHOOL	14559	NY	443	372	4	0	49	57	Hybrid	0	1	1	1	1	1	1	1	0	1	1	1	1	04/12 - 04/25	32.865406	.14472193	.085497044	106	Elementary
SPENCERPORT CSD	CANAL VIEW ELEMENTARY SCHOOL	14559	NY	446	357	0	0	49	57	Hybrid	0	1	1	1	1	1	1	1	0	1	1	1	1	10/12 - 10/25	6.6443391	.14472193	.085497044	106	Elementary
SPENCERPORT CSD	CANAL VIEW ELEMENTARY SCHOOL	14559	NY	415	357	1	5	49	57	Hybrid	0	1	1	1	1	1	1	1	0	1	1	1	1	11/30 - 12/13	77.661728	.14472193	.085497044	106	Elementary
EAST RAMAPO CSD (SPRING VALLEY)	ELDORADO ELEMENTARY SCHOOL	10977	NY	500	54	1	3	47	21	Hybrid	0	1	1	1	1	0	1	1	1	1	1	1	0	01/04 - 01/17	73.382294	.11363173	.17419042	68	Elementary
EAST RAMAPO CSD (SPRING VALLEY)	ELDORADO ELEMENTARY SCHOOL	10977	NY	505	69	0	2	43	22	Hybrid	0	1	1	1	1	0	1	1	1	1	1	1	0	11/30 - 12/13	54.57082	.11363173	.17419042	65	Elementary
EAST RAMAPO CSD (SPRING VALLEY)	ELDORADO ELEMENTARY SCHOOL	10977	NY	502	46	1	0	47	21	Hybrid	0	1	1	1	1	0	1	1	1	1	1	1	0	01/18 - 01/31	67.528366	.11363173	.17419042	68	Elementary
EAST RAMAPO CSD (SPRING VALLEY)	ELDORADO ELEMENTARY SCHOOL	10977	NY	509	9	0	1	42	22	Hybrid	0	1	1	1	1	0	1	1	1	1	1	1	0	11/09 - 11/22	37.096756	.11363173	.17419042	64	Elementary
EAST RAMAPO CSD (SPRING VALLEY)	ELDORADO ELEMENTARY SCHOOL	10977	NY	503	66	0	0	47	21	Hybrid	0	1	1	1	1	0	1	1	1	1	1	1	0	02/01 - 02/14	45.66935	.11363173	.17419042	68	Elementary
EAST RAMAPO CSD (SPRING VALLEY)	ELDORADO ELEMENTARY SCHOOL	10977	NY	498	98	1	0	47	21	Hybrid	0	1	1	1	1	0	1	1	1	1	1	1	0	03/29 - 04/11	42.490257	.11363173	.17419042	68	Elementary
EAST RAMAPO CSD (SPRING VALLEY)	ELDORADO ELEMENTARY SCHOOL	10977	NY	1006	503	0	0	124	150	Hybrid	0	1	1	1	1	0	1	1	1	1	1	1	0	03/15 - 03/28	49.550041	.11363173	.17419042	274	Elementary
EAST RAMAPO CSD (SPRING VALLEY)	ELDORADO ELEMENTARY SCHOOL	10977	NY	511	18	0	1	39	22	Hybrid	0	1	1	1	1	0	1	1	1	1	1	1	0	10/26 - 11/08	26.857874	.11363173	.17419042	61	Elementary
EAST RAMAPO CSD (SPRING VALLEY)	ELDORADO ELEMENTARY SCHOOL	10977	NY	501	56	2	2	47	21	Hybrid	0	1	1	1	1	0	1	1	1	1	1	1	0	02/15 - 02/28	40.911667	.11363173	.17419042	68	Elementary
EAST RAMAPO CSD (SPRING VALLEY)	ELDORADO ELEMENTARY SCHOOL	10977	NY	498	132	0	0	47	21	Hybrid	0	1	1	1	1	0	1	1	1	1	1	1	0	04/12 - 04/25	22.253668	.11363173	.17419042	68	Elementary
EAST RAMAPO CSD (SPRING VALLEY)	ELMWOOD ELEMENTARY SCHOOL	10952	NY	580	58	0	4	44	51	Hybrid	0	1	1	1	1	0	1	1	1	1	1	1	0	01/04 - 01/17	73.382286	.11363173	.1741904	95	Elementary
EAST RAMAPO CSD (SPRING VALLEY)	ELMWOOD ELEMENTARY SCHOOL	10952	NY	557	51	3	0	44	51	Hybrid	0	1	1	1	1	0	1	1	1	1	1	1	0	01/18 - 01/31	67.528374	.11363173	.1741904	95	Elementary
EAST RAMAPO CSD (SPRING VALLEY)	ELMWOOD ELEMENTARY SCHOOL	10952	NY	556	36	0	0	44	51	Hybrid	0	1	1	1	1	0	1	1	1	1	1	1	0	02/15 - 02/28	40.911671	.11363173	.1741904	95	Elementary
EAST RAMAPO CSD (SPRING VALLEY)	ELMWOOD ELEMENTARY SCHOOL	10952	NY	557	69	0	0	44	51	Hybrid	0	1	1	1	1	0	1	1	1	1	1	1	0	02/01 - 02/14	45.66935	.11363173	.1741904	95	Elementary
EAST RAMAPO CSD (SPRING VALLEY)	ELMWOOD ELEMENTARY SCHOOL	10952	NY	551	121	0	0	44	51	Hybrid	0	1	1	1	1	0	1	1	1	1	1	1	0	03/29 - 04/11	42.490253	.11363173	.1741904	95	Elementary
EAST RAMAPO CSD (SPRING VALLEY)	ELMWOOD ELEMENTARY SCHOOL	10952	NY	580	22	1	1	44	51	Hybrid	0	1	1	1	1	0	1	1	1	1	1	1	0	11/09 - 11/22	37.096756	.11363173	.1741904	95	Elementary
EAST RAMAPO CSD (SPRING VALLEY)	ELMWOOD ELEMENTARY SCHOOL	10952	NY	551	147	1	0	44	51	Hybrid	0	1	1	1	1	0	1	1	1	1	1	1	0	04/12 - 04/25	22.253668	.11363173	.1741904	95	Elementary
EAST RAMAPO CSD (SPRING VALLEY)	ELMWOOD ELEMENTARY SCHOOL	10952	NY	580	48	1	4	44	51	Hybrid	0	1	1	1	1	0	1	1	1	1	1	1	0	11/30 - 12/13	54.570816	.11363173	.1741904	95	Elementary
EAST RAMAPO CSD (SPRING VALLEY)	ELMWOOD ELEMENTARY SCHOOL	10952	NY	549	111	0	0	44	51	Hybrid	0	1	1	1	1	0	1	1	1	1	1	1	0	03/15 - 03/28	49.550037	.11363173	.1741904	95	Elementary
EAST RAMAPO CSD (SPRING VALLEY)	FLEETWOOD ELEMENTARY SCHOOL	10977	NY	580	129	1	0	37	17	Hybrid	0	1	1	1	1	0	1	1	1	1	1	1	0	03/15 - 03/28	49.550041	.11363173	.17419042	54	Elementary
EAST RAMAPO CSD (SPRING VALLEY)	FLEETWOOD ELEMENTARY SCHOOL	10977	NY	577	78	1	2	38	17	Hybrid	0	1	1	1	1	0	1	1	1	1	1	1	0	01/04 - 01/17	73.382294	.11363173	.17419042	55	Elementary
EAST RAMAPO CSD (SPRING VALLEY)	FLEETWOOD ELEMENTARY SCHOOL	10977	NY	580	154	0	0	33	16	Hybrid	0	1	1	1	1	0	1	1	1	1	1	1	0	04/12 - 04/25	22.253668	.11363173	.17419042	49	Elementary
EAST RAMAPO CSD (SPRING VALLEY)	FLEETWOOD ELEMENTARY SCHOOL	10977	NY	577	23	0	1	38	20	Hybrid	0	1	1	1	1	0	1	1	1	1	1	1	0	11/09 - 11/22	37.096756	.11363173	.17419042	58	Elementary
EAST RAMAPO CSD (SPRING VALLEY)	FLEETWOOD ELEMENTARY SCHOOL	10977	NY	580	76	0	1	36	20	Hybrid	0	1	1	1	1	0	1	1	1	1	1	1	0	02/01 - 02/14	45.66935	.11363173	.17419042	56	Elementary
EAST RAMAPO CSD (SPRING VALLEY)	FLEETWOOD ELEMENTARY SCHOOL	10977	NY	574	19	0	0	39	21	Hybrid	0	1	1	1	1	0	1	1	1	1	1	1	0	10/26 - 11/08	26.857874	.11363173	.17419042	60	Elementary
EAST RAMAPO CSD (SPRING VALLEY)	FLEETWOOD ELEMENTARY SCHOOL	10977	NY	580	80	2	0	35	18	Hybrid	0	1	1	1	1	0	1	1	1	1	1	1	0	02/15 - 02/28	40.911667	.11363173	.17419042	53	Elementary
EAST RAMAPO CSD (SPRING VALLEY)	FLEETWOOD ELEMENTARY SCHOOL	10977	NY	580	143	0	0	35	18	Hybrid	0	1	1	1	1	0	1	1	1	1	1	1	0	03/29 - 04/11	42.490257	.11363173	.17419042	53	Elementary
EAST RAMAPO CSD (SPRING VALLEY)	GRANDVIEW ELEMENTARY SCHOOL	10952	NY	593	83	0	0	38	24	Hybrid	0	1	1	1	1	0	1	1	1	1	1	1	0	02/01 - 02/14	45.66935	.11363173	.1741904	62	Elementary
EAST RAMAPO CSD (SPRING VALLEY)	GRANDVIEW ELEMENTARY SCHOOL	10952	NY	592	135	0	0	38	24	Hybrid	0	1	1	1	1	0	1	1	1	1	1	1	0	03/15 - 03/28	49.550037	.11363173	.1741904	62	Elementary
EAST RAMAPO CSD (SPRING VALLEY)	GRANDVIEW ELEMENTARY SCHOOL	10952	NY	592	9	2	0	38	24	Hybrid	0	1	1	1	1	0	1	1	1	1	1	1	0	11/09 - 11/22	37.096756	.11363173	.1741904	62	Elementary
EAST RAMAPO CSD (SPRING VALLEY)	GRANDVIEW ELEMENTARY SCHOOL	10952	NY	592	30	1	5	38	24	Hybrid	0	1	1	1	1	0	1	1	1	1	1	1	0	11/30 - 12/13	54.570816	.11363173	.1741904	62	Elementary
EAST RAMAPO CSD (SPRING VALLEY)	GRANDVIEW ELEMENTARY SCHOOL	10952	NY	590	59	3	1	38	24	Hybrid	0	1	1	1	1	0	1	1	1	1	1	1	0	01/18 - 01/31	67.528374	.11363173	.1741904	62	Elementary
EAST RAMAPO CSD (SPRING VALLEY)	GRANDVIEW ELEMENTARY SCHOOL	10952	NY	592	155	1	0	38	24	Hybrid	0	1	1	1	1	0	1	1	1	1	1	1	0	03/29 - 04/11	42.490253	.11363173	.1741904	62	Elementary
EAST RAMAPO CSD (SPRING VALLEY)	GRANDVIEW ELEMENTARY SCHOOL	10952	NY	593	175	0	0	38	24	Hybrid	0	1	1	1	1	0	1	1	1	1	1	1	0	04/12 - 04/25	22.253668	.11363173	.1741904	62	Elementary
EAST RAMAPO CSD (SPRING VALLEY)	GRANDVIEW ELEMENTARY SCHOOL	10952	NY	593	93	2	0	38	24	Hybrid	0	1	1	1	1	0	1	1	1	1	1	1	0	02/15 - 02/28	40.911671	.11363173	.1741904	62	Elementary
EAST RAMAPO CSD (SPRING VALLEY)	HEMPSTEAD ELEMENTARY SCHOOL	10977	NY	455	80	1	1	35	66	Hybrid	0	1	1	1	1	0	1	1	1	1	1	1	0	11/30 - 12/13	54.57082	.11363173	.17419042	101	Elementary
EAST RAMAPO CSD (SPRING VALLEY)	HEMPSTEAD ELEMENTARY SCHOOL	10977	NY	447	82	2	0	37	59	Hybrid	0	1	1	1	1	0	1	1	1	1	1	1	0	02/01 - 02/14	45.66935	.11363173	.17419042	96	Elementary
EAST RAMAPO CSD (SPRING VALLEY)	HEMPSTEAD ELEMENTARY SCHOOL	10977	NY	447	125	1	0	36	58	Hybrid	0	1	1	1	1	0	1	1	1	1	1	1	0	03/29 - 04/11	42.490257	.11363173	.17419042	94	Elementary
EAST RAMAPO CSD (SPRING VALLEY)	HEMPSTEAD ELEMENTARY SCHOOL	10977	NY	440	134	0	0	39	61	Hybrid	0	1	1	1	1	0	1	1	1	1	1	1	0	04/12 - 04/25	22.253668	.11363173	.17419042	100	Elementary
EAST RAMAPO CSD (SPRING VALLEY)	HEMPSTEAD ELEMENTARY SCHOOL	10977	NY	447	80	1	0	34	57	Hybrid	0	1	1	1	1	0	1	1	1	1	1	1	0	02/15 - 02/28	40.911667	.11363173	.17419042	91	Elementary
EAST RAMAPO CSD (SPRING VALLEY)	HEMPSTEAD ELEMENTARY SCHOOL	10977	NY	455	45	7	1	37	56	Hybrid	0	1	1	1	1	0	1	1	1	1	1	1	0	11/09 - 11/22	37.096756	.11363173	.17419042	93	Elementary
EAST RAMAPO CSD (SPRING VALLEY)	KAKIAT ELEMENTARY SCHOOL	10977	NY	545	102	2	0	66	34	Hybrid	0	1	1	1	1	0	1	1	1	1	1	1	0	03/15 - 03/28	49.550041	.11363173	.17419042	100	Elementary
EAST RAMAPO CSD (SPRING VALLEY)	KAKIAT ELEMENTARY SCHOOL	10977	NY	550	51	3	0	65	35	Hybrid	0	1	1	1	1	0	1	1	1	1	1	1	0	11/30 - 12/13	54.57082	.11363173	.17419042	100	Elementary
EAST RAMAPO CSD (SPRING VALLEY)	KAKIAT ELEMENTARY SCHOOL	10977	NY	583	7	1	0	67	38	Hybrid	0	1	1	1	1	0	1	1	1	1	1	1	0	11/09 - 11/22	37.096756	.11363173	.17419042	105	Elementary
EAST RAMAPO CSD (SPRING VALLEY)	KAKIAT ELEMENTARY SCHOOL	10977	NY	567	32	1	0	62	37	Hybrid	0	1	1	1	1	0	1	1	1	1	1	1	0	02/15 - 02/28	40.911667	.11363173	.17419042	99	Elementary
EAST RAMAPO CSD (SPRING VALLEY)	KAKIAT ELEMENTARY SCHOOL	10977	NY	561	46	3	0	66	38	Hybrid	0	1	1	1	1	0	1	1	1	1	1	1	0	03/01 - 03/14	51.128624	.11363173	.17419042	104	Elementary
EAST RAMAPO CSD (SPRING VALLEY)	KAKIAT ELEMENTARY SCHOOL	10977	NY	547	41	3	0	60	35	Hybrid	0	1	1	1	1	0	1	1	1	1	1	1	0	01/04 - 01/17	73.382294	.11363173	.17419042	95	Elementary
EAST RAMAPO CSD (SPRING VALLEY)	KAKIAT ELEMENTARY SCHOOL	10977	NY	571	112	0	0	63	35	Hybrid	0	1	1	1	1	0	1	1	1	1	1	1	0	04/12 - 04/25	22.253668	.11363173	.17419042	98	Elementary
EAST RAMAPO CSD (SPRING VALLEY)	KAKIAT ELEMENTARY SCHOOL	10977	NY	539	313	2	1	62	37	Hybrid	0	1	1	1	1	0	1	1	1	1	1	1	0	02/01 - 02/14	45.66935	.11363173	.17419042	99	Elementary
EAST RAMAPO CSD (SPRING VALLEY)	KAKIAT ELEMENTARY SCHOOL	10977	NY	548	99	0	0	65	35	Hybrid	0	1	1	1	1	0	1	1	1	1	1	1	0	03/29 - 04/11	42.490257	.11363173	.17419042	100	Elementary
EAST RAMAPO CSD (SPRING VALLEY)	LIME KILN ELEMENTARY SCHOOL	10901	NY	540	80	0	0	60	10	Hybrid	0	1	1	1	1	0	1	1	1	1	1	1	0	01/18 - 01/31	67.528366	.11363173	.17419042	70	Elementary
EAST RAMAPO CSD (SPRING VALLEY)	LIME KILN ELEMENTARY SCHOOL	10901	NY	540	30	1	0	60	10	Hybrid	0	1	1	1	1	0	1	1	1	1	1	1	0	11/09 - 11/22	37.096752	.11363173	.17419042	70	Elementary
EAST RAMAPO CSD (SPRING VALLEY)	LIME KILN ELEMENTARY SCHOOL	10901	NY	535	150	0	1	60	10	Hybrid	0	1	1	1	1	0	1	1	1	1	1	1	0	03/15 - 03/28	49.550037	.11363173	.17419042	70	Elementary
EAST RAMAPO CSD (SPRING VALLEY)	LIME KILN ELEMENTARY SCHOOL	10901	NY	266	247	0	0	60	10	Hybrid	0	1	1	1	1	0	1	1	1	1	1	1	0	02/01 - 02/14	45.66935	.11363173	.17419042	70	Elementary
EAST RAMAPO CSD (SPRING VALLEY)	LIME KILN ELEMENTARY SCHOOL	10901	NY	540	60	3	2	60	10	Hybrid	0	1	1	1	1	0	1	1	1	1	1	1	0	01/04 - 01/17	73.382294	.11363173	.17419042	70	Elementary
EAST RAMAPO CSD (SPRING VALLEY)	LIME KILN ELEMENTARY SCHOOL	10901	NY	536	80	0	0	60	10	Hybrid	0	1	1	1	1	0	1	1	1	1	1	1	0	02/15 - 02/28	40.911667	.11363173	.17419042	70	Elementary
EAST RAMAPO CSD (SPRING VALLEY)	LIME KILN ELEMENTARY SCHOOL	10901	NY	534	120	1	0	60	10	Hybrid	0	1	1	1	1	0	1	1	1	1	1	1	0	11/30 - 12/13	54.570816	.11363173	.17419042	70	Elementary
EAST RAMAPO CSD (SPRING VALLEY)	LIME KILN ELEMENTARY SCHOOL	10901	NY	540	20	1	0	60	10	Hybrid	0	1	1	1	1	0	1	1	1	1	1	1	0	10/26 - 11/08	26.857874	.11363173	.17419042	70	Elementary
EAST RAMAPO CSD (SPRING VALLEY)	LIME KILN ELEMENTARY SCHOOL	10901	NY	535	150	1	0	60	10	Hybrid	0	1	1	1	1	0	1	1	1	1	1	1	0	03/29 - 04/11	42.490253	.11363173	.17419042	70	Elementary
EAST RAMAPO CSD (SPRING VALLEY)	LIME KILN ELEMENTARY SCHOOL	10901	NY	536	100	0	0	60	10	Hybrid	0	1	1	1	1	0	1	1	1	1	1	1	0	03/01 - 03/14	51.128624	.11363173	.17419042	70	Elementary
EAST RAMAPO CSD (SPRING VALLEY)	LIME KILN ELEMENTARY SCHOOL	10901	NY	535	160	0	0	60	10	Hybrid	0	1	1	1	1	0	1	1	1	1	1	1	0	04/12 - 04/25	22.253668	.11363173	.17419042	70	Elementary
EAST RAMAPO CSD (SPRING VALLEY)	MARGETTS ELEMENTARY SCHOOL	10952	NY	447	116	0	0	36	34	Hybrid	0	1	1	1	1	0	1	1	1	1	1	1	0	03/29 - 04/11	42.490253	.11363173	.1741904	70	Elementary
EAST RAMAPO CSD (SPRING VALLEY)	MARGETTS ELEMENTARY SCHOOL	10952	NY	453	7	0	1	36	34	Hybrid	0	1	1	1	1	0	1	1	1	1	1	1	0	11/09 - 11/22	37.096756	.11363173	.1741904	70	Elementary
EAST RAMAPO CSD (SPRING VALLEY)	MARGETTS ELEMENTARY SCHOOL	10952	NY	447	121	0	0	36	34	Hybrid	0	1	1	1	1	0	1	1	1	1	1	1	0	03/15 - 03/28	49.550037	.11363173	.1741904	70	Elementary
EAST RAMAPO CSD (SPRING VALLEY)	MARGETTS ELEMENTARY SCHOOL	10952	NY	443	58	0	0	36	34	Hybrid	0	1	1	1	1	0	1	1	1	1	1	1	0	02/15 - 02/28	40.911671	.11363173	.1741904	70	Elementary
EAST RAMAPO CSD (SPRING VALLEY)	MARGETTS ELEMENTARY SCHOOL	10952	NY	494	134	0	0	36	34	Hybrid	0	1	1	1	1	0	1	1	1	1	1	1	0	04/12 - 04/25	22.253668	.11363173	.1741904	70	Elementary
EAST RAMAPO CSD (SPRING VALLEY)	MARGETTS ELEMENTARY SCHOOL	10952	NY	430	63	0	0	36	34	Hybrid	0	1	1	1	1	0	1	1	1	1	1	1	0	01/18 - 01/31	67.528374	.11363173	.1741904	70	Elementary
EAST RAMAPO CSD (SPRING VALLEY)	MARGETTS ELEMENTARY SCHOOL	10952	NY	435	53	2	2	36	34	Hybrid	0	1	1	1	1	0	1	1	1	1	1	1	0	01/04 - 01/17	73.382286	.11363173	.1741904	70	Elementary
EAST RAMAPO CSD (SPRING VALLEY)	MARGETTS ELEMENTARY SCHOOL	10952	NY	337	336	0	0	36	34	Hybrid	0	1	1	1	1	0	1	1	1	1	1	1	0	02/01 - 02/14	45.66935	.11363173	.1741904	70	Elementary
EAST RAMAPO CSD (SPRING VALLEY)	MARGETTS ELEMENTARY SCHOOL	10952	NY	426	20	0	0	36	34	Hybrid	0	1	1	1	1	0	1	1	1	1	1	1	0	10/26 - 11/08	26.857876	.11363173	.1741904	70	Elementary
EAST RAMAPO CSD (SPRING VALLEY)	MARGETTS ELEMENTARY SCHOOL	10952	NY	463	35	0	1	36	34	Hybrid	0	1	1	1	1	0	1	1	1	1	1	1	0	11/30 - 12/13	54.570816	.11363173	.1741904	70	Elementary
EAST RAMAPO CSD (SPRING VALLEY)	MARGETTS ELEMENTARY SCHOOL	10952	NY	464	85	0	1	36	34	Hybrid	0	1	1	1	1	0	1	1	1	1	1	1	0	03/01 - 03/14	51.128624	.11363173	.1741904	70	Elementary
EAST RAMAPO CSD (SPRING VALLEY)	POMONA MIDDLE SCHOOL	10901	NY	544	52	0	0	42	16	Hybrid	0	1	1	1	1	0	1	1	1	1	1	1	0	02/15 - 02/28	40.911667	.11363173	.17419042	58	Middle
EAST RAMAPO CSD (SPRING VALLEY)	POMONA MIDDLE SCHOOL	10901	NY	537	52	0	1	40	18	Hybrid	0	1	1	1	1	0	1	1	1	1	1	1	0	11/30 - 12/13	54.570816	.11363173	.17419042	58	Middle
EAST RAMAPO CSD (SPRING VALLEY)	POMONA MIDDLE SCHOOL	10901	NY	577	81	0	0	37	16	Hybrid	0	1	1	1	1	0	1	1	1	1	1	1	0	03/29 - 04/11	42.490253	.11363173	.17419042	53	Middle
EAST RAMAPO CSD (SPRING VALLEY)	POMONA MIDDLE SCHOOL	10901	NY	535	1	0	0	49	21	Hybrid	0	1	1	1	1	0	1	1	1	1	1	1	0	11/09 - 11/22	37.096752	.11363173	.17419042	70	Middle
EAST RAMAPO CSD (SPRING VALLEY)	POMONA MIDDLE SCHOOL	10901	NY	679	529	0	0	39	17	Hybrid	0	1	1	1	1	0	1	1	1	1	1	1	0	02/01 - 02/14	45.66935	.11363173	.17419042	56	Middle
EAST RAMAPO CSD (SPRING VALLEY)	POMONA MIDDLE SCHOOL	10901	NY	544	26	0	1	45	17	Hybrid	0	1	1	1	1	0	1	1	1	1	1	1	0	01/04 - 01/17	73.382294	.11363173	.17419042	62	Middle
EAST RAMAPO CSD (SPRING VALLEY)	POMONA MIDDLE SCHOOL	10901	NY	557	93	0	0	38	17	Hybrid	0	1	1	1	1	0	1	1	1	1	1	1	0	04/12 - 04/25	22.253668	.11363173	.17419042	55	Middle
EAST RAMAPO CSD (SPRING VALLEY)	POMONA MIDDLE SCHOOL	10901	NY	544	58	0	0	44	18	Hybrid	0	1	1	1	1	0	1	1	1	1	1	1	0	03/01 - 03/14	51.128624	.11363173	.17419042	62	Middle
EAST RAMAPO CSD (SPRING VALLEY)	POMONA MIDDLE SCHOOL	10901	NY	551	82	0	0	43	17	Hybrid	0	1	1	1	1	0	1	1	1	1	1	1	0	03/15 - 03/28	49.550037	.11363173	.17419042	60	Middle
EAST RAMAPO CSD (SPRING VALLEY)	RAMAPO HIGH SCHOOL	10977	NY	1430	134	1	2	118	45	Hybrid	0	1	1	1	1	0	1	1	1	1	1	1	0	04/12 - 04/25	22.253668	.11363173	.17419042	163	High
EAST RAMAPO CSD (SPRING VALLEY)	RAMAPO HIGH SCHOOL	10977	NY	1440	24	0	0	118	45	Hybrid	0	1	1	1	1	0	1	1	1	1	1	1	0	01/18 - 01/31	67.528366	.11363173	.17419042	163	High
EAST RAMAPO CSD (SPRING VALLEY)	RAMAPO HIGH SCHOOL	10977	NY	1140	18	5	3	118	45	Hybrid	0	1	1	1	1	0	1	1	1	1	1	1	0	01/04 - 01/17	73.382294	.11363173	.17419042	163	High
EAST RAMAPO CSD (SPRING VALLEY)	RAMAPO HIGH SCHOOL	10977	NY	1427	104	1	2	118	45	Hybrid	0	1	1	1	1	0	1	1	1	1	1	1	0	03/15 - 03/28	49.550041	.11363173	.17419042	163	High
EAST RAMAPO CSD (SPRING VALLEY)	RAMAPO HIGH SCHOOL	10977	NY	2964	1482	3	0	109	193	Remote Only	0	1	1	1	1	0	1	1	1	1	1	1	0	10/12 - 10/25	21.223204	.11363173	.17419042	302	High
EAST RAMAPO CSD (SPRING VALLEY)	RAMAPO HIGH SCHOOL	10977	NY	1430	103	0	2	118	45	Hybrid	0	1	1	1	1	0	1	1	1	1	1	1	0	03/29 - 04/11	42.490257	.11363173	.17419042	163	High
EAST RAMAPO CSD (SPRING VALLEY)	RAMAPO HIGH SCHOOL	10977	NY	1454	22	1	3	118	45	Hybrid	0	1	1	1	1	0	1	1	1	1	1	1	0	11/30 - 12/13	54.57082	.11363173	.17419042	163	High
EAST RAMAPO CSD (SPRING VALLEY)	RAMAPO HIGH SCHOOL	10977	NY	1452	207	1	0	118	45	Hybrid	0	1	1	1	1	0	1	1	1	1	1	1	0	11/09 - 11/22	37.096756	.11363173	.17419042	163	High
EAST RAMAPO CSD (SPRING VALLEY)	RAMAPO HIGH SCHOOL	10977	NY	1434	33	4	0	118	45	Hybrid	0	1	1	1	1	0	1	1	1	1	1	1	0	02/15 - 02/28	40.911667	.11363173	.17419042	163	High
EAST RAMAPO CSD (SPRING VALLEY)	CHESTNUT RIDGE MIDDLE SCHOOL	10977	NY	620	60	0	0	42	24	Hybrid	0	1	1	1	1	0	1	1	1	1	1	1	0	02/15 - 02/28	40.911667	.11363173	.17419042	66	Middle
EAST RAMAPO CSD (SPRING VALLEY)	CHESTNUT RIDGE MIDDLE SCHOOL	10977	NY	623	63	0	1	44	25	Hybrid	0	1	1	1	1	0	1	1	1	1	1	1	0	01/18 - 01/31	67.528366	.11363173	.17419042	69	Middle
EAST RAMAPO CSD (SPRING VALLEY)	CHESTNUT RIDGE MIDDLE SCHOOL	10977	NY	623	92	0	0	50	32	Hybrid	0	1	1	1	1	0	1	1	1	1	1	1	0	03/01 - 03/14	51.128624	.11363173	.17419042	82	Middle
EAST RAMAPO CSD (SPRING VALLEY)	CHESTNUT RIDGE MIDDLE SCHOOL	10977	NY	623	56	0	1	48	24	Hybrid	0	1	1	1	1	0	1	1	1	1	1	1	0	01/04 - 01/17	73.382294	.11363173	.17419042	72	Middle
EAST RAMAPO CSD (SPRING VALLEY)	CHESTNUT RIDGE MIDDLE SCHOOL	10977	NY	623	114	1	0	57	38	Hybrid	0	1	1	1	1	0	1	1	1	1	1	1	0	03/15 - 03/28	49.550041	.11363173	.17419042	95	Middle
EAST RAMAPO CSD (SPRING VALLEY)	CHESTNUT RIDGE MIDDLE SCHOOL	10977	NY	623	168	0	0	58	33	Hybrid	0	1	1	1	1	0	1	1	1	1	1	1	0	04/12 - 04/25	22.253668	.11363173	.17419042	91	Middle
EAST RAMAPO CSD (SPRING VALLEY)	CHESTNUT RIDGE MIDDLE SCHOOL	10977	NY	3139	1482	2	0	218	76	Remote Only	0	1	1	1	1	0	1	1	1	1	1	1	0	10/26 - 11/08	26.857874	.11363173	.17419042	294	Middle
EAST RAMAPO CSD (SPRING VALLEY)	CHESTNUT RIDGE MIDDLE SCHOOL	10977	NY	623	55	0	0	44	26	Hybrid	0	1	1	1	1	0	1	1	1	1	1	1	0	02/01 - 02/14	45.66935	.11363173	.17419042	70	Middle
EAST RAMAPO CSD (SPRING VALLEY)	CHESTNUT RIDGE MIDDLE SCHOOL	10977	NY	623	106	2	0	58	38	Hybrid	0	1	1	1	1	0	1	1	1	1	1	1	0	03/29 - 04/11	42.490257	.11363173	.17419042	96	Middle
EAST RAMAPO CSD (SPRING VALLEY)	SPRING VALLEY HIGH SCHOOL	10977	NY	1285	30	0	5	113	72	Hybrid	0	1	1	1	1	0	1	1	1	1	1	1	0	01/04 - 01/17	73.382294	.11363173	.17419042	185	High
EAST RAMAPO CSD (SPRING VALLEY)	SPRING VALLEY HIGH SCHOOL	10977	NY	1302	10	0	0	113	83	Hybrid	0	1	1	1	1	0	1	1	1	1	1	1	0	11/09 - 11/22	37.096756	.11363173	.17419042	196	High
EAST RAMAPO CSD (SPRING VALLEY)	SPRING VALLEY HIGH SCHOOL	10977	NY	1258	76	0	2	113	72	Hybrid	0	1	1	1	1	0	1	1	1	1	1	1	0	03/29 - 04/11	42.490257	.11363173	.17419042	185	High
EAST RAMAPO CSD (SPRING VALLEY)	SPRING VALLEY HIGH SCHOOL	10977	NY	1243	105	0	0	113	72	Hybrid	0	1	1	1	1	0	1	1	1	1	1	1	0	04/12 - 04/25	22.253668	.11363173	.17419042	185	High
EAST RAMAPO CSD (SPRING VALLEY)	SPRING VALLEY HIGH SCHOOL	10977	NY	1259	88	0	0	113	72	Hybrid	0	1	1	1	1	0	1	1	1	1	1	1	0	03/15 - 03/28	49.550041	.11363173	.17419042	185	High
EAST RAMAPO CSD (SPRING VALLEY)	SPRING VALLEY HIGH SCHOOL	10977	NY	1269	29	0	1	113	72	Hybrid	0	1	1	1	1	0	1	1	1	1	1	1	0	02/15 - 02/28	40.911667	.11363173	.17419042	185	High
EAST RAMAPO CSD (SPRING VALLEY)	SPRING VALLEY HIGH SCHOOL	10977	NY	1264	27	0	5	113	72	Hybrid	0	1	1	1	1	0	1	1	1	1	1	1	0	01/18 - 01/31	67.528366	.11363173	.17419042	185	High
EAST RAMAPO CSD (SPRING VALLEY)	SPRING VALLEY HIGH SCHOOL	10977	NY	1303	34	0	5	113	84	Hybrid	0	1	1	1	1	0	1	1	1	1	1	1	0	11/30 - 12/13	54.57082	.11363173	.17419042	197	High
EAST RAMAPO CSD (SPRING VALLEY)	SPRING VALLEY HIGH SCHOOL	10977	NY	534	91	0	1	113	72	Hybrid	0	1	1	1	1	0	1	1	1	1	1	1	0	02/01 - 02/14	45.66935	.11363173	.17419042	185	High
EAST RAMAPO CSD (SPRING VALLEY)	SUMMIT PARK ELEMENTARY SCHOOL	10956	NY	592	50	0	2	42	36	Hybrid	0	1	1	1	1	0	1	1	1	1	1	1	0	01/04 - 01/17	73.382294	.11363173	.17419042	78	Elementary
EAST RAMAPO CSD (SPRING VALLEY)	SUMMIT PARK ELEMENTARY SCHOOL	10956	NY	597	69	0	0	43	37	Hybrid	0	1	1	1	1	0	1	1	1	1	1	1	0	02/15 - 02/28	40.911667	.11363173	.17419042	80	Elementary
EAST RAMAPO CSD (SPRING VALLEY)	SUMMIT PARK ELEMENTARY SCHOOL	10956	NY	593	80	1	1	40	33	Hybrid	0	1	1	1	1	0	1	1	1	1	1	1	0	11/30 - 12/13	54.570816	.11363173	.17419042	73	Elementary
EAST RAMAPO CSD (SPRING VALLEY)	SUMMIT PARK ELEMENTARY SCHOOL	10956	NY	592	15	1	0	40	33	Hybrid	0	1	1	1	1	0	1	1	1	1	1	1	0	11/09 - 11/22	37.096752	.11363173	.17419042	73	Elementary
EAST RAMAPO CSD (SPRING VALLEY)	SUMMIT PARK ELEMENTARY SCHOOL	10956	NY	417	338	0	1	42	37	Hybrid	0	1	1	1	1	0	1	1	1	1	1	1	0	02/01 - 02/14	45.66935	.11363173	.17419042	79	Elementary
EAST RAMAPO CSD (SPRING VALLEY)	SUMMIT PARK ELEMENTARY SCHOOL	10956	NY	592	142	0	0	42	37	Hybrid	0	1	1	1	1	0	1	1	1	1	1	1	0	04/12 - 04/25	22.253666	.11363173	.17419042	79	Elementary
EAST RAMAPO CSD (SPRING VALLEY)	SUMMIT PARK ELEMENTARY SCHOOL	10956	NY	595	56	0	0	45	37	Hybrid	0	1	1	1	1	0	1	1	1	1	1	1	0	01/18 - 01/31	67.528366	.11363173	.17419042	82	Elementary
EAST RAMAPO CSD (SPRING VALLEY)	SUMMIT PARK ELEMENTARY SCHOOL	10956	NY	595	122	0	0	43	37	Hybrid	0	1	1	1	1	0	1	1	1	1	1	1	0	03/29 - 04/11	42.490253	.11363173	.17419042	80	Elementary
EAST RAMAPO CSD (SPRING VALLEY)	SUMMIT PARK ELEMENTARY SCHOOL	10956	NY	592	109	0	0	44	37	Hybrid	0	1	1	1	1	0	1	1	1	1	1	1	0	03/15 - 03/28	49.550037	.11363173	.17419042	81	Elementary
EAST RAMAPO CSD (SPRING VALLEY)	EAST RAMAPO EARLY CHILDHOOD CENTER AT KAKIAT	10977	NY	330	80	0	1	26	17	Hybrid	0	1	1	1	1	0	1	1	1	1	1	1	0	04/12 - 04/25	22.253668	.11363173	.17419042	43	Elementary
EAST RAMAPO CSD (SPRING VALLEY)	EAST RAMAPO EARLY CHILDHOOD CENTER AT KAKIAT	10977	NY	332	80	0	0	26	17	Hybrid	0	1	1	1	1	0	1	1	1	1	1	1	0	03/15 - 03/28	49.550041	.11363173	.17419042	43	Elementary
EAST RAMAPO CSD (SPRING VALLEY)	EAST RAMAPO EARLY CHILDHOOD CENTER AT KAKIAT	10977	NY	333	47	0	0	27	17	Hybrid	0	1	1	1	1	0	1	1	1	1	1	1	0	03/01 - 03/14	51.128624	.11363173	.17419042	44	Elementary
EAST RAMAPO CSD (SPRING VALLEY)	EAST RAMAPO EARLY CHILDHOOD CENTER AT KAKIAT	10977	NY	332	32	0	0	27	16	Hybrid	0	1	1	1	1	0	1	1	1	1	1	1	0	02/01 - 02/14	45.66935	.11363173	.17419042	43	Elementary
EAST RAMAPO CSD (SPRING VALLEY)	EAST RAMAPO EARLY CHILDHOOD CENTER AT KAKIAT	10977	NY	333	31	0	0	26	14	Hybrid	0	1	1	1	1	0	1	1	1	1	1	1	0	01/04 - 01/17	73.382294	.11363173	.17419042	40	Elementary
EAST RAMAPO CSD (SPRING VALLEY)	EAST RAMAPO EARLY CHILDHOOD CENTER AT KAKIAT	10977	NY	332	26	0	0	28	15	Hybrid	0	1	1	1	1	0	1	1	1	1	1	1	0	01/18 - 01/31	67.528366	.11363173	.17419042	43	Elementary
EAST RAMAPO CSD (SPRING VALLEY)	EAST RAMAPO EARLY CHILDHOOD CENTER AT KAKIAT	10977	NY	334	45	0	0	27	17	Hybrid	0	1	1	1	1	0	1	1	1	1	1	1	0	02/15 - 02/28	40.911667	.11363173	.17419042	44	Elementary
EAST RAMAPO CSD (SPRING VALLEY)	EAST RAMAPO EARLY CHILDHOOD CENTER AT KAKIAT	10977	NY	332	89	0	0	26	17	Hybrid	0	1	1	1	1	0	1	1	1	1	1	1	0	03/29 - 04/11	42.490257	.11363173	.17419042	43	Elementary
EAST RAMAPO CSD (SPRING VALLEY)	EAST RAMAPO EARLY CHILDHOOD CENTER AT KAKIAT	10977	NY	331	266	0	0	23	13	Hybrid	0	1	1	1	1	0	1	1	1	1	1	1	0	11/09 - 11/22	37.096756	.11363173	.17419042	36	Elementary
SPRINGS UFSD	SPRINGS SCHOOL	11937	NY	613	607	0	0	86	76	Hybrid	0	1	1	1	1	1	1	1	0	1	1	1	1	10/26 - 11/08	9.9891577	.072753496	.18906836	162	Elementary
SPRINGS UFSD	SPRINGS SCHOOL	11937	NY	623	609	1	2	87	72	Hybrid	0	1	1	1	1	1	1	1	0	1	1	1	1	02/15 - 02/28	39.400333	.072753496	.18906836	159	Elementary
SPRINGS UFSD	SPRINGS SCHOOL	11937	NY	616	610	1	0	85	76	Hybrid	0	1	1	1	1	1	1	1	0	1	1	1	1	11/09 - 11/22	27.14245	.072753496	.18906836	161	Elementary
SPRINGS UFSD	SPRINGS SCHOOL	11937	NY	623	616	9	4	87	72	Hybrid	0	1	1	1	1	1	1	1	0	1	1	1	1	01/18 - 01/31	85.007004	.072753496	.18906836	159	Elementary
SPRINGS UFSD	SPRINGS SCHOOL	11937	NY	621	615	8	2	88	76	Hybrid	0	1	1	1	1	1	1	1	0	1	1	1	1	11/30 - 12/13	67.49575	.072753496	.18906836	164	Elementary
SPRINGS UFSD	SPRINGS SCHOOL	11937	NY	623	609	1	1	87	72	In-Person	0	1	1	1	1	1	1	1	0	1	1	1	1	04/12 - 04/25	28.29858	.072753496	.18906836	159	Elementary
SPRINGS UFSD	SPRINGS SCHOOL	11937	NY	623	609	5	0	86	72	In-Person	0	1	1	1	1	1	1	1	0	1	1	1	1	03/15 - 03/28	46.356464	.072753496	.18906836	158	Elementary
SPRINGS UFSD	SPRINGS SCHOOL	11937	NY	623	616	8	2	87	72	Hybrid	0	1	1	1	1	1	1	1	0	1	1	1	1	01/04 - 01/17	119.4442	.072753496	.18906836	159	Elementary
SPRINGS UFSD	SPRINGS SCHOOL	11937	NY	700	594	4	0	87	72	Hybrid	0	1	1	1	1	1	1	1	0	1	1	1	1	02/01 - 02/14	51.276062	.072753496	.18906836	159	Elementary
SPRINGS UFSD	SPRINGS SCHOOL	11937	NY	608	602	0	0	85	75	Hybrid	0	1	1	1	1	1	1	1	0	1	1	1	1	10/12 - 10/25	5.9596329	.072753496	.18906836	160	Elementary
SPRINGS UFSD	SPRINGS SCHOOL	11937	NY	623	609	1	0	84	72	In-Person	0	1	1	1	1	1	1	1	0	1	1	1	1	03/29 - 04/11	46.888573	.072753496	.18906836	156	Elementary
SPRINGS UFSD	SPRINGS SCHOOL	11937	NY	623	609	7	2	86	72	In-Person	0	1	1	1	1	1	1	1	0	1	1	1	1	03/01 - 03/14	41.09341	.072753496	.18906836	158	Elementary
BRASHER FALLS CSD	SAINT LAWRENCE ELEMENTARY SCHOOL	13613	NY	387	288	2	0	38	32	Hybrid	0	1	0	0	0	0	1	1	0	1	1	1	0	03/15 - 03/28	7.1600947	.022170905	.023111047	70	Elementary
BRASHER FALLS CSD	SAINT LAWRENCE ELEMENTARY SCHOOL	13613	NY	387	288	0	0	38	32	Hybrid	0	1	0	0	0	0	1	1	0	1	1	1	0	10/26 - 11/08	6.2319341	.022170905	.023111047	70	Elementary
BRASHER FALLS CSD	SAINT LAWRENCE ELEMENTARY SCHOOL	13613	NY	387	288	2	0	38	32	Hybrid	0	1	0	0	0	0	1	1	0	1	1	1	0	01/18 - 01/31	60.131538	.022170905	.023111047	70	Elementary
BRASHER FALLS CSD	SAINT LAWRENCE ELEMENTARY SCHOOL	13613	NY	387	288	1	1	38	32	Hybrid	0	1	0	0	0	0	1	1	0	1	1	1	0	01/04 - 01/17	76.440643	.022170905	.023111047	70	Elementary
BRASHER FALLS CSD	SAINT LAWRENCE ELEMENTARY SCHOOL	13613	NY	252	152	1	0	38	32	Hybrid	0	1	0	0	0	0	1	1	0	1	1	1	0	02/01 - 02/14	39.049038	.022170905	.023111047	70	Elementary
BRASHER FALLS CSD	SAINT LAWRENCE ELEMENTARY SCHOOL	13613	NY	387	288	0	0	38	32	Hybrid	0	1	0	0	0	0	1	1	0	1	1	1	0	10/12 - 10/25	2.7181842	.022170905	.023111047	70	Elementary
BRASHER FALLS CSD	SAINT LAWRENCE ELEMENTARY SCHOOL	13613	NY	387	288	0	1	38	32	Hybrid	0	1	0	0	0	0	1	1	0	1	1	1	0	02/15 - 02/28	34.607124	.022170905	.023111047	70	Elementary
BRASHER FALLS CSD	SAINT LAWRENCE ELEMENTARY SCHOOL	13613	NY	387	288	0	0	38	32	Hybrid	0	1	0	0	0	0	1	1	0	1	1	1	0	11/30 - 12/13	34.275639	.022170905	.023111047	70	Elementary
BRASHER FALLS CSD	SAINT LAWRENCE ELEMENTARY SCHOOL	13613	NY	387	288	1	0	38	32	Hybrid	0	1	0	0	0	0	1	1	0	1	1	1	0	03/01 - 03/14	18.7621	.022170905	.023111047	70	Elementary
BRASHER FALLS CSD	SAINT LAWRENCE ELEMENTARY SCHOOL	13613	NY	398	343	1	0	38	32	Hybrid	0	1	0	0	0	0	1	1	0	1	1	1	0	04/12 - 04/25	12.861651	.022170905	.023111047	70	Elementary
BRASHER FALLS CSD	SAINT LAWRENCE HIGH SCHOOL	13613	NY	211	81	1	0	28	29	Hybrid	0	1	0	0	0	0	1	1	0	1	1	1	0	11/09 - 11/22	12.397571	.022170905	.023111047	57	High
BRASHER FALLS CSD	SAINT LAWRENCE HIGH SCHOOL	13613	NY	211	81	0	0	28	29	Hybrid	0	1	0	0	0	0	1	1	0	1	1	1	0	10/26 - 11/08	6.2319341	.022170905	.023111047	57	High
BRASHER FALLS CSD	SAINT LAWRENCE HIGH SCHOOL	13613	NY	211	81	1	1	28	29	Hybrid	0	1	0	0	0	0	1	1	0	1	1	1	0	11/30 - 12/13	34.275639	.022170905	.023111047	57	High
BRASHER FALLS CSD	SAINT LAWRENCE HIGH SCHOOL	13613	NY	387	288	4	1	28	29	Hybrid	0	1	0	0	0	0	1	1	0	1	1	1	0	02/01 - 02/14	39.049038	.022170905	.023111047	57	High
BRASHER FALLS CSD	SAINT LAWRENCE HIGH SCHOOL	13613	NY	211	81	1	0	28	29	Hybrid	0	1	0	0	0	0	1	1	0	1	1	1	0	01/04 - 01/17	76.440643	.022170905	.023111047	57	High
BRASHER FALLS CSD	SAINT LAWRENCE HIGH SCHOOL	13613	NY	211	81	3	0	28	29	Hybrid	0	1	0	0	0	0	1	1	0	1	1	1	0	01/18 - 01/31	60.131538	.022170905	.023111047	57	High
BRASHER FALLS CSD	SAINT LAWRENCE HIGH SCHOOL	13613	NY	219	101	1	1	28	29	Hybrid	0	1	0	0	0	0	1	1	0	1	1	1	0	04/12 - 04/25	12.861651	.022170905	.023111047	57	High
BRASHER FALLS CSD	SAINT LAWRENCE HIGH SCHOOL	13613	NY	211	81	1	0	28	29	Hybrid	0	1	0	0	0	0	1	1	0	1	1	1	0	03/15 - 03/28	7.1600947	.022170905	.023111047	57	High
BRASHER FALLS CSD	SAINT LAWRENCE HIGH SCHOOL	13613	NY	211	81	3	1	28	29	Hybrid	0	1	0	0	0	0	1	1	0	1	1	1	0	03/01 - 03/14	18.7621	.022170905	.023111047	57	High
BRASHER FALLS CSD	SAINT LAWRENCE HIGH SCHOOL	13613	NY	211	81	2	0	28	29	Hybrid	0	1	0	0	0	0	1	1	0	1	1	1	0	02/15 - 02/28	34.607124	.022170905	.023111047	57	High
BRASHER FALLS CSD	ST LAWRENCE MIDDLE SCHOOL	13613	NY	173	143	1	0	26	24	Hybrid	0	1	0	0	0	0	1	1	0	1	1	1	0	04/12 - 04/25	12.861651	.022170905	.023111047	50	Middle
BRASHER FALLS CSD	ST LAWRENCE MIDDLE SCHOOL	13613	NY	203	99	0	0	26	24	Hybrid	0	1	0	0	0	0	1	1	0	1	1	1	0	10/26 - 11/08	6.2319341	.022170905	.023111047	50	Middle
BRASHER FALLS CSD	ST LAWRENCE MIDDLE SCHOOL	13613	NY	203	99	1	0	26	24	Hybrid	0	1	0	0	0	0	1	1	0	1	1	1	0	11/30 - 12/13	34.275639	.022170905	.023111047	50	Middle
BRASHER FALLS CSD	ST LAWRENCE MIDDLE SCHOOL	13613	NY	203	99	0	0	26	24	Hybrid	0	1	0	0	0	0	1	1	0	1	1	1	0	02/15 - 02/28	34.607124	.022170905	.023111047	50	Middle
BRASHER FALLS CSD	ST LAWRENCE MIDDLE SCHOOL	13613	NY	203	99	1	2	26	24	Hybrid	0	1	0	0	0	0	1	1	0	1	1	1	0	01/04 - 01/17	76.440643	.022170905	.023111047	50	Middle
BRASHER FALLS CSD	ST LAWRENCE MIDDLE SCHOOL	13613	NY	203	99	2	0	26	24	Hybrid	0	1	0	0	0	0	1	1	0	1	1	1	0	01/18 - 01/31	60.131538	.022170905	.023111047	50	Middle
BRASHER FALLS CSD	ST LAWRENCE MIDDLE SCHOOL	13613	NY	203	99	2	0	26	24	Hybrid	0	1	0	0	0	0	1	1	0	1	1	1	0	03/01 - 03/14	18.7621	.022170905	.023111047	50	Middle
BRASHER FALLS CSD	ST LAWRENCE MIDDLE SCHOOL	13613	NY	203	99	0	0	26	24	Hybrid	0	1	0	0	0	0	1	1	0	1	1	1	0	11/09 - 11/22	12.397571	.022170905	.023111047	50	Middle
BRASHER FALLS CSD	ST LAWRENCE MIDDLE SCHOOL	13613	NY	203	99	0	0	26	24	Hybrid	0	1	0	0	0	0	1	1	0	1	1	1	0	03/15 - 03/28	7.1600947	.022170905	.023111047	50	Middle
GREENBURGH-NORTH CASTLE UFSD	GREENBURGH ACADEMY	10703	NY	153	153	0	0	26	42	In-Person	0	0	1	1	1	1	1	1	1	1	1	1	1	01/18 - 01/31	77.563194	.13484515	.2428152	68	High
GREENBURGH-NORTH CASTLE UFSD	GREENBURGH ACADEMY	10703	NY	149	149	0	0	26	44	In-Person	0	0	1	1	1	1	1	1	1	1	1	1	1	10/12 - 10/25	9.1324644	.13484515	.2428152	70	High
GREENBURGH-NORTH CASTLE UFSD	GREENBURGH ACADEMY	10703	NY	143	143	0	0	23	44	In-Person	0	0	1	1	1	1	1	1	1	1	1	1	1	04/12 - 04/25	23.683867	.13484515	.2428152	67	High
GREENBURGH-NORTH CASTLE UFSD	GREENBURGH ACADEMY	10703	NY	153	153	0	0	25	44	In-Person	0	0	1	1	1	1	1	1	1	1	1	1	1	02/01 - 02/14	53.871941	.13484515	.2428152	69	High
GREENBURGH-NORTH CASTLE UFSD	GREENBURGH ACADEMY	10703	NY	140	140	0	0	23	44	In-Person	0	0	1	1	1	1	1	1	1	1	1	1	1	03/29 - 04/11	39.372215	.13484515	.2428152	67	High
GREENBURGH-NORTH CASTLE UFSD	GREENBURGH ACADEMY	10703	NY	150	150	1	2	23	46	In-Person	0	0	1	1	1	1	1	1	1	1	1	1	1	03/01 - 03/14	39.62323	.13484515	.2428152	69	High
GREENBURGH-NORTH CASTLE UFSD	GREENBURGH ACADEMY	10703	NY	150	150	0	0	24	44	In-Person	0	0	1	1	1	1	1	1	1	1	1	1	1	11/30 - 12/13	64.429276	.13484515	.2428152	68	High
GREENBURGH-NORTH CASTLE UFSD	GREENBURGH ACADEMY	10703	NY	153	153	0	1	25	44	In-Person	0	0	1	1	1	1	1	1	1	1	1	1	1	01/04 - 01/17	84.82782	.13484515	.2428152	69	High
GREENBURGH-NORTH CASTLE UFSD	GREENBURGH ACADEMY	10703	NY	150	150	0	0	25	44	In-Person	0	0	1	1	1	1	1	1	1	1	1	1	1	02/15 - 02/28	44.119324	.13484515	.2428152	69	High
GREENBURGH-NORTH CASTLE UFSD	GREENBURGH ACADEMY	10703	NY	140	140	1	0	23	44	In-Person	0	0	1	1	1	1	1	1	1	1	1	1	1	03/15 - 03/28	41.719933	.13484515	.2428152	67	High
GREENBURGH-NORTH CASTLE UFSD	REACH ACADEMY	10604	NY	414	327	0	0	13	48	In-Person	0	0	1	1	1	1	1	1	1	1	1	1	1	02/01 - 02/14	53.871941	.13484514	.24281518	61	High
GREENBURGH-NORTH CASTLE UFSD	REACH ACADEMY	10604	NY	65	29	2	4	13	50	In-Person	0	0	1	1	1	1	1	1	1	1	1	1	1	01/04 - 01/17	84.827827	.13484514	.24281518	63	High
GREENBURGH-NORTH CASTLE UFSD	REACH ACADEMY	10604	NY	66	36	0	0	13	50	In-Person	0	0	1	1	1	1	1	1	1	1	1	1	1	02/15 - 02/28	44.119328	.13484514	.24281518	63	High
GREENBURGH-NORTH CASTLE UFSD	REACH ACADEMY	10604	NY	61	6	0	0	10	40	Hybrid	0	0	1	1	1	1	1	1	1	1	1	1	1	10/26 - 11/08	15.119876	.13484514	.24281518	50	High
GREENBURGH-NORTH CASTLE UFSD	REACH ACADEMY	10604	NY	66	38	0	1	13	50	In-Person	0	0	1	1	1	1	1	1	1	1	1	1	1	01/18 - 01/31	77.563194	.13484514	.24281518	63	High
GREENBURGH-NORTH CASTLE UFSD	REACH ACADEMY	10604	NY	67	23	4	0	14	53	In-Person	0	0	1	1	1	1	1	1	1	1	1	1	1	03/15 - 03/28	41.719933	.13484514	.24281518	67	High
GREENBURGH-NORTH CASTLE UFSD	REACH ACADEMY	10604	NY	66	43	0	3	14	52	In-Person	0	0	1	1	1	1	1	1	1	1	1	1	1	03/29 - 04/11	39.372219	.13484514	.24281518	66	High
GREENBURGH-NORTH CASTLE UFSD	REACH ACADEMY	10604	NY	66	41	0	0	14	52	In-Person	0	0	1	1	1	1	1	1	1	1	1	1	1	04/12 - 04/25	23.68387	.13484514	.24281518	66	High
GREENBURGH-NORTH CASTLE UFSD	REACH ACADEMY	10604	NY	60	33	0	0	11	44	Hybrid	0	0	1	1	1	1	1	1	1	1	1	1	1	11/09 - 11/22	34.418388	.13484514	.24281518	55	High
GREENBURGH-NORTH CASTLE UFSD	CLARK ACADEMY	10522	NY	165	55	2	1	25	68	In-Person	0	0	1	1	1	1	1	1	1	1	1	1	1	01/04 - 01/17	84.82782	.13484514	.24281518	93	High
GREENBURGH-NORTH CASTLE UFSD	CLARK ACADEMY	10522	NY	186	61	0	0	26	67	In-Person	0	0	1	1	1	1	1	1	1	1	1	1	1	03/15 - 03/28	41.719933	.13484514	.24281518	93	High
GREENBURGH-NORTH CASTLE UFSD	CLARK ACADEMY	10522	NY	175	65	0	0	23	68	In-Person	0	0	1	1	1	1	1	1	1	1	1	1	1	11/09 - 11/22	34.418388	.13484514	.24281518	91	High
GREENBURGH-NORTH CASTLE UFSD	CLARK ACADEMY	10522	NY	178	60	0	0	25	66	In-Person	0	0	1	1	1	1	1	1	1	1	1	1	1	11/30 - 12/13	64.429276	.13484514	.24281518	91	High
GREENBURGH-NORTH CASTLE UFSD	CLARK ACADEMY	10522	NY	175	62	0	2	24	64	In-Person	0	0	1	1	1	1	1	1	1	1	1	1	1	02/15 - 02/28	44.119324	.13484514	.24281518	88	High
GREENBURGH-NORTH CASTLE UFSD	CLARK ACADEMY	10522	NY	182	64	0	1	21	68	In-Person	0	0	1	1	1	1	1	1	1	1	1	1	1	03/29 - 04/11	39.372215	.13484514	.24281518	89	High
GREENBURGH-NORTH CASTLE UFSD	CLARK ACADEMY	10522	NY	182	56	0	2	24	69	In-Person	0	0	1	1	1	1	1	1	1	1	1	1	1	02/01 - 02/14	53.871944	.13484514	.24281518	93	High
GREENBURGH-NORTH CASTLE UFSD	CLARK ACADEMY	10522	NY	184	66	1	0	20	65	In-Person	0	0	1	1	1	1	1	1	1	1	1	1	1	03/01 - 03/14	39.62323	.13484514	.24281518	85	High
GREENBURGH-NORTH CASTLE UFSD	CLARK ACADEMY	10522	NY	181	73	0	0	22	69	In-Person	0	0	1	1	1	1	1	1	1	1	1	1	1	04/12 - 04/25	23.683867	.13484514	.24281518	91	High
GREENBURGH-NORTH CASTLE UFSD	KAPLAN CAREER ACADEMY	12553	NY	79	72	0	0	14	54	In-Person	0	0	1	1	1	1	1	1	1	1	1	1	1	03/01 - 03/14	46.574974	.098475248	.20015757	68	High
GREENBURGH-NORTH CASTLE UFSD	KAPLAN CAREER ACADEMY	12553	NY	94	76	0	0	14	52	In-Person	0	0	1	1	1	1	1	1	1	1	1	1	1	10/26 - 11/08	16.922861	.098475248	.20015757	66	High
GREENBURGH-NORTH CASTLE UFSD	KAPLAN CAREER ACADEMY	12553	NY	560	25	0	2	14	55	In-Person	0	0	1	1	1	1	1	1	1	1	1	1	1	02/01 - 02/14	43.587498	.098475248	.20015757	69	High
GREENBURGH-NORTH CASTLE UFSD	KAPLAN CAREER ACADEMY	12553	NY	89	78	0	0	14	53	In-Person	0	0	1	1	1	1	1	1	1	1	1	1	1	02/15 - 02/28	43.865833	.098475248	.20015757	67	High
GREENBURGH-NORTH CASTLE UFSD	KAPLAN CAREER ACADEMY	12553	NY	88	67	0	1	14	52	In-Person	0	0	1	1	1	1	1	1	1	1	1	1	1	04/12 - 04/25	30.134567	.098475248	.20015757	66	High
GREENBURGH-NORTH CASTLE UFSD	KAPLAN CAREER ACADEMY	12553	NY	77	35	0	2	13	51	In-Person	0	0	1	1	1	1	1	1	1	1	1	1	1	01/18 - 01/31	71.495369	.098475248	.20015757	64	High
GREENBURGH-NORTH CASTLE UFSD	KAPLAN CAREER ACADEMY	12553	NY	89	66	0	0	14	54	In-Person	0	0	1	1	1	1	1	1	1	1	1	1	1	03/15 - 03/28	57.021873	.098475248	.20015757	68	High
GREENBURGH-NORTH CASTLE UFSD	KAPLAN CAREER ACADEMY	12553	NY	95	63	0	0	14	54	In-Person	0	0	1	1	1	1	1	1	1	1	1	1	1	11/30 - 12/13	50.750027	.098475248	.20015757	68	High
GREENBURGH-NORTH CASTLE UFSD	KAPLAN CAREER ACADEMY	12553	NY	92	68	1	2	14	56	In-Person	0	0	1	1	1	1	1	1	1	1	1	1	1	01/04 - 01/17	77.73011	.098475248	.20015757	70	High
GREENBURGH-NORTH CASTLE UFSD	KAPLAN CAREER ACADEMY	12553	NY	89	71	0	2	14	52	Remote Only	0	0	1	1	1	1	1	1	1	1	1	1	1	03/29 - 04/11	49.339787	.098475248	.20015757	66	High
ST REGIS FALLS CSD	SAINT REGIS FALLS CENTRAL SCHOOL	12980	NY	252	146	0	0	35	44	Hybrid	0	1	1	0	1	1	1	1	0	1	1	1	1	11/30 - 12/13	27.475859	.048840769	.03185831	79	Unknown or Mixed
ST REGIS FALLS CSD	SAINT REGIS FALLS CENTRAL SCHOOL	12980	NY	255	200	0	0	35	44	Hybrid	0	1	1	0	1	1	1	1	0	1	1	1	1	04/12 - 04/25	11.775245	.048840769	.03185831	79	Unknown or Mixed
ST REGIS FALLS CSD	SAINT REGIS FALLS CENTRAL SCHOOL	12980	NY	255	200	0	1	35	44	Hybrid	0	1	1	0	1	1	1	1	0	1	1	1	1	03/01 - 03/14	19.582745	.048840769	.03185831	79	Unknown or Mixed
ST REGIS FALLS CSD	SAINT REGIS FALLS CENTRAL SCHOOL	12980	NY	255	183	0	0	35	44	Hybrid	0	1	1	0	1	1	1	1	0	1	1	1	1	02/15 - 02/28	37.265495	.048840769	.03185831	79	Unknown or Mixed
ST REGIS FALLS CSD	SAINT REGIS FALLS CENTRAL SCHOOL	12980	NY	265	252	0	0	34	44	Hybrid	0	1	1	0	1	1	1	1	0	1	1	1	1	10/12 - 10/25	1.5277343	.048840769	.03185831	78	Unknown or Mixed
ST REGIS FALLS CSD	SAINT REGIS FALLS CENTRAL SCHOOL	12980	NY	211	81	0	0	35	44	Remote Only	0	1	1	0	1	1	1	1	0	1	1	1	1	02/01 - 02/14	38.459671	.048840769	.03185831	79	Unknown or Mixed
ST REGIS FALLS CSD	SAINT REGIS FALLS CENTRAL SCHOOL	12980	NY	255	200	0	0	35	44	Hybrid	0	1	1	0	1	1	1	1	0	1	1	1	1	03/29 - 04/11	11.252091	.048840769	.03185831	79	Unknown or Mixed
ST REGIS FALLS CSD	SAINT REGIS FALLS CENTRAL SCHOOL	12980	NY	255	200	0	0	35	44	Hybrid	0	1	1	0	1	1	1	1	0	1	1	1	1	03/15 - 03/28	9.4100332	.048840769	.03185831	79	Unknown or Mixed
ST REGIS FALLS CSD	SAINT REGIS FALLS CENTRAL SCHOOL	12980	NY	256	178	0	0	34	44	Hybrid	0	1	1	0	1	1	1	1	0	1	1	1	1	10/26 - 11/08	7.6728225	.048840769	.03185831	78	Unknown or Mixed
STAMFORD CSD	STAMFORD CENTRAL SCHOOL	12167	NY	360	302	0	1	31	44	In-Person	0	1	0	0	1	0	1	1	0	1	1	1	0	02/01 - 02/14	22.51676	.015584745	.036035623	75	Unknown or Mixed
STAMFORD CSD	STAMFORD CENTRAL SCHOOL	12167	NY	280	280	0	0	31	44	In-Person	0	1	0	0	1	0	1	1	0	1	1	1	0	02/15 - 02/28	22.176178	.015584745	.036035623	75	Unknown or Mixed
STAMFORD CSD	STAMFORD CENTRAL SCHOOL	12167	NY	280	280	0	0	31	44	In-Person	0	1	0	0	1	0	1	1	0	1	1	1	0	10/12 - 10/25	3.4166744	.015584745	.036035623	75	Unknown or Mixed
STAMFORD CSD	STAMFORD CENTRAL SCHOOL	12167	NY	280	280	0	0	31	44	Hybrid	0	1	0	0	1	0	1	1	0	1	1	1	0	04/12 - 04/25	21.946888	.015584745	.036035623	75	Unknown or Mixed
STAMFORD CSD	STAMFORD CENTRAL SCHOOL	12167	NY	280	280	0	0	31	44	In-Person	0	1	0	0	1	0	1	1	0	1	1	1	0	03/29 - 04/11	31.308254	.015584745	.036035623	75	Unknown or Mixed
STAMFORD CSD	STAMFORD CENTRAL SCHOOL	12167	NY	280	280	0	0	31	44	In-Person	0	1	0	0	1	0	1	1	0	1	1	1	0	11/09 - 11/22	11.284316	.015584745	.036035623	75	Unknown or Mixed
STAMFORD CSD	STAMFORD CENTRAL SCHOOL	12167	NY	280	280	0	0	31	44	In-Person	0	1	0	0	1	0	1	1	0	1	1	1	0	01/04 - 01/17	46.213314	.015584745	.036035623	75	Unknown or Mixed
STAMFORD CSD	STAMFORD CENTRAL SCHOOL	12167	NY	280	280	0	0	31	44	In-Person	0	1	0	0	1	0	1	1	0	1	1	1	0	10/26 - 11/08	8.6149311	.015584745	.036035623	75	Unknown or Mixed
STAMFORD CSD	STAMFORD CENTRAL SCHOOL	12167	NY	280	279	3	0	31	44	In-Person	0	1	0	0	1	0	1	1	0	1	1	1	0	01/18 - 01/31	35.842876	.015584745	.036035623	75	Unknown or Mixed
STAMFORD CSD	STAMFORD CENTRAL SCHOOL	12167	NY	280	280	0	0	31	44	In-Person	0	1	0	0	1	0	1	1	0	1	1	1	0	11/30 - 12/13	26.383604	.015584745	.036035623	75	Unknown or Mixed
STAMFORD CSD	STAMFORD CENTRAL SCHOOL	12167	NY	280	280	0	2	31	44	Hybrid	0	1	0	0	1	0	1	1	0	1	1	1	0	03/15 - 03/28	27.524206	.015584745	.036035623	75	Unknown or Mixed
STARPOINT CSD	REGAN INTERMEDIATE SCHOOL	14094	NY	683	557	2	1	62	12	Hybrid	0	1	1	0	1	1	1	1	0	1	1	0	1	01/18 - 01/31	63.755703	.070334055	.028596532	74	Elementary
STARPOINT CSD	REGAN INTERMEDIATE SCHOOL	14094	NY	683	557	4	2	62	12	Hybrid	0	1	1	0	1	1	1	1	0	1	1	0	1	01/04 - 01/17	93.48333	.070334055	.028596532	74	Elementary
STARPOINT CSD	REGAN INTERMEDIATE SCHOOL	14094	NY	683	557	1	0	62	12	Hybrid	0	1	1	0	1	1	1	1	0	1	1	0	1	02/15 - 02/28	19.078928	.070334055	.028596532	74	Elementary
STARPOINT CSD	REGAN INTERMEDIATE SCHOOL	14094	NY	279	92	0	0	62	12	Hybrid	0	1	1	0	1	1	1	1	0	1	1	0	1	02/01 - 02/14	35.700462	.070334055	.028596532	74	Elementary
STARPOINT CSD	REGAN INTERMEDIATE SCHOOL	14094	NY	683	557	2	0	62	12	Hybrid	0	1	1	0	1	1	1	1	0	1	1	0	1	03/01 - 03/14	16.587404	.070334055	.028596532	74	Elementary
STARPOINT CSD	REGAN INTERMEDIATE SCHOOL	14094	NY	683	557	0	0	62	12	Hybrid	0	1	1	0	1	1	1	1	0	1	1	0	1	03/29 - 04/11	43.652859	.070334055	.028596532	74	Elementary
STARPOINT CSD	REGAN INTERMEDIATE SCHOOL	14094	NY	681	561	2	0	62	12	Hybrid	0	1	1	0	1	1	1	1	0	1	1	0	1	10/26 - 11/08	10.682834	.070334055	.028596532	74	Elementary
STARPOINT CSD	REGAN INTERMEDIATE SCHOOL	14094	NY	683	557	3	1	62	12	Hybrid	0	1	1	0	1	1	1	1	0	1	1	0	1	11/30 - 12/13	72.970924	.070334055	.028596532	74	Elementary
STARPOINT CSD	REGAN INTERMEDIATE SCHOOL	14094	NY	681	561	0	1	62	12	Hybrid	0	1	1	0	1	1	1	1	0	1	1	0	1	10/12 - 10/25	4.9830475	.070334055	.028596532	74	Elementary
STARPOINT CSD	REGAN INTERMEDIATE SCHOOL	14094	NY	683	557	3	0	62	12	Hybrid	0	1	1	0	1	1	1	1	0	1	1	0	1	11/09 - 11/22	27.236109	.070334055	.028596532	74	Elementary
STARPOINT CSD	REGAN INTERMEDIATE SCHOOL	14094	NY	683	557	3	0	62	12	Hybrid	0	1	1	0	1	1	1	1	0	1	1	0	1	04/12 - 04/25	38.806335	.070334055	.028596532	74	Elementary
STARPOINT CSD	REGAN INTERMEDIATE SCHOOL	14094	NY	683	557	0	1	62	12	Hybrid	0	1	1	0	1	1	1	1	0	1	1	0	1	03/15 - 03/28	19.556755	.070334055	.028596532	74	Elementary
STARPOINT CSD	STARPOINT HIGH SCHOOL	14094	NY	907	729	6	0	73	16	Hybrid	0	1	1	0	1	1	1	1	0	1	1	0	1	01/18 - 01/31	63.755703	.070334055	.028596532	89	High
STARPOINT CSD	STARPOINT HIGH SCHOOL	14094	NY	907	729	2	0	73	16	Hybrid	0	1	1	0	1	1	1	1	0	1	1	0	1	11/09 - 11/22	27.236109	.070334055	.028596532	89	High
STARPOINT CSD	STARPOINT HIGH SCHOOL	14094	NY	907	729	13	0	73	16	Hybrid	0	1	1	0	1	1	1	1	0	1	1	0	1	04/12 - 04/25	38.806335	.070334055	.028596532	89	High
STARPOINT CSD	STARPOINT HIGH SCHOOL	14094	NY	907	729	0	1	73	16	Hybrid	0	1	1	0	1	1	1	1	0	1	1	0	1	03/15 - 03/28	19.556755	.070334055	.028596532	89	High
STARPOINT CSD	STARPOINT HIGH SCHOOL	14094	NY	907	729	4	0	73	16	Hybrid	0	1	1	0	1	1	1	1	0	1	1	0	1	03/29 - 04/11	43.652859	.070334055	.028596532	89	High
STARPOINT CSD	STARPOINT HIGH SCHOOL	14094	NY	152	73	3	1	73	16	Hybrid	0	1	1	0	1	1	1	1	0	1	1	0	1	02/01 - 02/14	35.700462	.070334055	.028596532	89	High
STARPOINT CSD	STARPOINT HIGH SCHOOL	14094	NY	900	743	0	1	73	16	Hybrid	0	1	1	0	1	1	1	1	0	1	1	0	1	10/12 - 10/25	4.9830475	.070334055	.028596532	89	High
STARPOINT CSD	STARPOINT HIGH SCHOOL	14094	NY	907	729	0	0	73	16	Hybrid	0	1	1	0	1	1	1	1	0	1	1	0	1	03/01 - 03/14	16.587404	.070334055	.028596532	89	High
STARPOINT CSD	STARPOINT HIGH SCHOOL	14094	NY	907	729	12	4	73	16	Hybrid	0	1	1	0	1	1	1	1	0	1	1	0	1	11/30 - 12/13	72.970924	.070334055	.028596532	89	High
STARPOINT CSD	STARPOINT HIGH SCHOOL	14094	NY	907	729	2	1	73	16	Hybrid	0	1	1	0	1	1	1	1	0	1	1	0	1	02/15 - 02/28	19.078928	.070334055	.028596532	89	High
STARPOINT CSD	STARPOINT HIGH SCHOOL	14094	NY	900	743	1	0	73	16	Hybrid	0	1	1	0	1	1	1	1	0	1	1	0	1	10/26 - 11/08	10.682834	.070334055	.028596532	89	High
STARPOINT CSD	STARPOINT HIGH SCHOOL	14094	NY	907	729	7	0	73	16	Hybrid	0	1	1	0	1	1	1	1	0	1	1	0	1	01/04 - 01/17	93.48333	.070334055	.028596532	89	High
STARPOINT CSD	FRICANO PRIMARY SCHOOL	14094	NY	608	505	2	1	58	14	Hybrid	0	1	1	0	1	1	1	1	0	1	1	0	1	01/04 - 01/17	93.48333	.070334055	.028596532	72	Elementary
STARPOINT CSD	FRICANO PRIMARY SCHOOL	14094	NY	608	505	1	0	58	14	Hybrid	0	1	1	0	1	1	1	1	0	1	1	0	1	03/01 - 03/14	16.587404	.070334055	.028596532	72	Elementary
STARPOINT CSD	FRICANO PRIMARY SCHOOL	14094	NY	608	505	0	0	58	14	Hybrid	0	1	1	0	1	1	1	1	0	1	1	0	1	02/15 - 02/28	19.078928	.070334055	.028596532	72	Elementary
STARPOINT CSD	FRICANO PRIMARY SCHOOL	14094	NY	620	519	0	0	58	14	Hybrid	0	1	1	0	1	1	1	1	0	1	1	0	1	10/12 - 10/25	4.9830475	.070334055	.028596532	72	Elementary
STARPOINT CSD	FRICANO PRIMARY SCHOOL	14094	NY	608	505	0	1	58	14	Hybrid	0	1	1	0	1	1	1	1	0	1	1	0	1	03/29 - 04/11	43.652859	.070334055	.028596532	72	Elementary
STARPOINT CSD	FRICANO PRIMARY SCHOOL	14094	NY	608	505	1	1	58	14	Hybrid	0	1	1	0	1	1	1	1	0	1	1	0	1	02/01 - 02/14	35.700462	.070334055	.028596532	72	Elementary
STARPOINT CSD	FRICANO PRIMARY SCHOOL	14094	NY	608	505	2	1	58	14	Hybrid	0	1	1	0	1	1	1	1	0	1	1	0	1	11/30 - 12/13	72.970924	.070334055	.028596532	72	Elementary
STARPOINT CSD	FRICANO PRIMARY SCHOOL	14094	NY	608	505	2	1	58	14	Hybrid	0	1	1	0	1	1	1	1	0	1	1	0	1	11/09 - 11/22	27.236109	.070334055	.028596532	72	Elementary
STARPOINT CSD	FRICANO PRIMARY SCHOOL	14094	NY	608	505	3	1	58	14	Hybrid	0	1	1	0	1	1	1	1	0	1	1	0	1	01/18 - 01/31	63.755703	.070334055	.028596532	72	Elementary
STARPOINT CSD	FRICANO PRIMARY SCHOOL	14094	NY	608	505	3	1	58	14	Hybrid	0	1	1	0	1	1	1	1	0	1	1	0	1	04/12 - 04/25	38.806335	.070334055	.028596532	72	Elementary
STARPOINT CSD	FRICANO PRIMARY SCHOOL	14094	NY	620	519	0	0	58	14	Hybrid	0	1	1	0	1	1	1	1	0	1	1	0	1	10/26 - 11/08	10.682834	.070334055	.028596532	72	Elementary
STARPOINT CSD	FRICANO PRIMARY SCHOOL	14094	NY	608	505	1	0	58	14	Hybrid	0	1	1	0	1	1	1	1	0	1	1	0	1	03/15 - 03/28	19.556755	.070334055	.028596532	72	Elementary
STARPOINT CSD	STARPOINT MIDDLE SCHOOL	14094	NY	718	586	1	0	63	16	Hybrid	0	1	1	0	1	1	1	1	0	1	1	0	1	11/30 - 12/13	72.970924	.070334055	.028596532	79	Middle
STARPOINT CSD	STARPOINT MIDDLE SCHOOL	14094	NY	718	586	4	2	63	16	Hybrid	0	1	1	0	1	1	1	1	0	1	1	0	1	04/12 - 04/25	38.806335	.070334055	.028596532	79	Middle
STARPOINT CSD	STARPOINT MIDDLE SCHOOL	14094	NY	907	729	0	0	63	16	Hybrid	0	1	1	0	1	1	1	1	0	1	1	0	1	02/01 - 02/14	35.700462	.070334055	.028596532	79	Middle
STARPOINT CSD	STARPOINT MIDDLE SCHOOL	14094	NY	718	586	1	0	63	16	Hybrid	0	1	1	0	1	1	1	1	0	1	1	0	1	11/09 - 11/22	27.236109	.070334055	.028596532	79	Middle
STARPOINT CSD	STARPOINT MIDDLE SCHOOL	14094	NY	718	586	2	0	63	16	Hybrid	0	1	1	0	1	1	1	1	0	1	1	0	1	03/15 - 03/28	19.556755	.070334055	.028596532	79	Middle
STARPOINT CSD	STARPOINT MIDDLE SCHOOL	14094	NY	718	586	5	1	63	16	Hybrid	0	1	1	0	1	1	1	1	0	1	1	0	1	01/04 - 01/17	93.48333	.070334055	.028596532	79	Middle
STARPOINT CSD	STARPOINT MIDDLE SCHOOL	14094	NY	718	586	3	2	63	16	Hybrid	0	1	1	0	1	1	1	1	0	1	1	0	1	03/01 - 03/14	16.587404	.070334055	.028596532	79	Middle
STARPOINT CSD	STARPOINT MIDDLE SCHOOL	14094	NY	717	587	1	0	63	16	Hybrid	0	1	1	0	1	1	1	1	0	1	1	0	1	10/12 - 10/25	4.9830475	.070334055	.028596532	79	Middle
STARPOINT CSD	STARPOINT MIDDLE SCHOOL	14094	NY	717	587	2	1	63	16	Hybrid	0	1	1	0	1	1	1	1	0	1	1	0	1	10/26 - 11/08	10.682834	.070334055	.028596532	79	Middle
STARPOINT CSD	STARPOINT MIDDLE SCHOOL	14094	NY	718	586	1	1	63	16	Hybrid	0	1	1	0	1	1	1	1	0	1	1	0	1	01/18 - 01/31	63.755703	.070334055	.028596532	79	Middle
STARPOINT CSD	STARPOINT MIDDLE SCHOOL	14094	NY	718	586	2	0	63	16	Hybrid	0	1	1	0	1	1	1	1	0	1	1	0	1	02/15 - 02/28	19.078928	.070334055	.028596532	79	Middle
STARPOINT CSD	STARPOINT MIDDLE SCHOOL	14094	NY	718	586	0	0	63	16	Hybrid	0	1	1	0	1	1	1	1	0	1	1	0	1	03/29 - 04/11	43.652859	.070334055	.028596532	79	Middle
STILLWATER CSD	STILLWATER ELEMENTARY SCHOOL	12170	NY	492	454	0	0	61	27	Hybrid	0	1	1	1	1	0	1	1	0	1	1	1	0	03/29 - 04/11	26.723995	.01534456	.031045357	88	Elementary
STILLWATER CSD	STILLWATER ELEMENTARY SCHOOL	12170	NY	491	453	2	0	61	27	Hybrid	0	1	1	1	1	0	1	1	0	1	1	1	0	04/12 - 04/25	17.339521	.01534456	.031045357	88	Elementary
STILLWATER CSD	STILLWATER ELEMENTARY SCHOOL	12170	NY	491	437	8	2	61	27	Hybrid	0	1	1	1	1	0	1	1	0	1	1	1	0	01/04 - 01/17	85.174957	.01534456	.031045357	88	Elementary
STILLWATER CSD	STILLWATER ELEMENTARY SCHOOL	12170	NY	683	639	1	1	61	27	Hybrid	0	1	1	1	1	0	1	1	0	1	1	1	0	02/01 - 02/14	24.890604	.01534456	.031045357	88	Elementary
STILLWATER CSD	STILLWATER ELEMENTARY SCHOOL	12170	NY	488	450	2	0	61	27	Hybrid	0	1	1	1	1	0	1	1	0	1	1	1	0	03/15 - 03/28	22.18713	.01534456	.031045357	88	Elementary
STILLWATER CSD	STILLWATER ELEMENTARY SCHOOL	12170	NY	490	431	0	0	61	27	Hybrid	0	1	1	1	1	0	1	1	0	1	1	1	0	11/09 - 11/22	11.280011	.01534456	.031045357	88	Elementary
STILLWATER CSD	STILLWATER ELEMENTARY SCHOOL	12170	NY	493	440	0	4	61	27	Hybrid	0	1	1	1	1	0	1	1	0	1	1	1	0	01/18 - 01/31	48.60038	.01534456	.031045357	88	Elementary
STILLWATER CSD	STILLWATER ELEMENTARY SCHOOL	12170	NY	487	435	0	0	61	27	Hybrid	0	1	1	1	1	0	1	1	0	1	1	1	0	02/15 - 02/28	18.333904	.01534456	.031045357	88	Elementary
STILLWATER CSD	STILLWATER ELEMENTARY SCHOOL	12170	NY	493	439	1	1	61	27	Hybrid	0	1	1	1	1	0	1	1	0	1	1	1	0	11/30 - 12/13	34.834415	.01534456	.031045357	88	Elementary
STILLWATER CSD	STILLWATER ELEMENTARY SCHOOL	12170	NY	490	429	0	0	61	27	Hybrid	0	1	1	1	1	0	1	1	0	1	1	1	0	10/26 - 11/08	7.2403378	.01534456	.031045357	88	Elementary
STILLWATER CSD	STILLWATER ELEMENTARY SCHOOL	12170	NY	487	435	0	0	61	27	Hybrid	0	1	1	1	1	0	1	1	0	1	1	1	0	03/01 - 03/14	17.525969	.01534456	.031045357	88	Elementary
STILLWATER CSD	STILLWATER ELEMENTARY SCHOOL	12170	NY	489	429	0	0	61	27	Hybrid	0	1	1	1	1	0	1	1	0	1	1	1	0	10/12 - 10/25	4.9408317	.01534456	.031045357	88	Elementary
STILLWATER CSD	STILLWATER MIDDLE SCHOOL HIGH SCHOOL	12170	NY	571	445	1	0	67	84	Hybrid	0	1	1	1	1	0	1	1	0	1	1	1	0	10/12 - 10/25	4.9408317	.01534456	.031045357	151	Middle
STILLWATER CSD	STILLWATER MIDDLE SCHOOL HIGH SCHOOL	12170	NY	570	436	0	0	67	84	Hybrid	0	1	1	1	1	0	1	1	0	1	1	1	0	10/26 - 11/08	7.2403378	.01534456	.031045357	151	Middle
STILLWATER CSD	STILLWATER MIDDLE SCHOOL HIGH SCHOOL	12170	NY	570	437	0	0	67	84	Hybrid	0	1	1	1	1	0	1	1	0	1	1	1	0	11/09 - 11/22	11.280011	.01534456	.031045357	151	Middle
STILLWATER CSD	STILLWATER MIDDLE SCHOOL HIGH SCHOOL	12170	NY	570	420	3	0	67	84	Hybrid	0	1	1	1	1	0	1	1	0	1	1	1	0	02/15 - 02/28	18.333904	.01534456	.031045357	151	Middle
STILLWATER CSD	STILLWATER MIDDLE SCHOOL HIGH SCHOOL	12170	NY	571	432	4	0	67	84	Hybrid	0	1	1	1	1	0	1	1	0	1	1	1	0	11/30 - 12/13	34.834415	.01534456	.031045357	151	Middle
STILLWATER CSD	STILLWATER MIDDLE SCHOOL HIGH SCHOOL	12170	NY	572	405	3	0	67	84	Hybrid	0	1	1	1	1	0	1	1	0	1	1	1	0	01/18 - 01/31	48.60038	.01534456	.031045357	151	Middle
STILLWATER CSD	STILLWATER MIDDLE SCHOOL HIGH SCHOOL	12170	NY	571	429	9	5	67	84	Hybrid	0	1	1	1	1	0	1	1	0	1	1	1	0	01/04 - 01/17	85.174957	.01534456	.031045357	151	Middle
STILLWATER CSD	STILLWATER MIDDLE SCHOOL HIGH SCHOOL	12170	NY	569	434	0	0	67	84	Hybrid	0	1	1	1	1	0	1	1	0	1	1	1	0	03/29 - 04/11	26.723995	.01534456	.031045357	151	Middle
STILLWATER CSD	STILLWATER MIDDLE SCHOOL HIGH SCHOOL	12170	NY	569	432	4	1	67	84	Hybrid	0	1	1	1	1	0	1	1	0	1	1	1	0	03/15 - 03/28	22.18713	.01534456	.031045357	151	Middle
STILLWATER CSD	STILLWATER MIDDLE SCHOOL HIGH SCHOOL	12170	NY	570	426	4	2	67	84	Hybrid	0	1	1	1	1	0	1	1	0	1	1	1	0	03/01 - 03/14	17.525969	.01534456	.031045357	151	Middle
STILLWATER CSD	STILLWATER MIDDLE SCHOOL HIGH SCHOOL	12170	NY	490	437	1	0	67	84	Hybrid	0	1	1	1	1	0	1	1	0	1	1	1	0	02/01 - 02/14	24.890604	.01534456	.031045357	151	Middle
STILLWATER CSD	STILLWATER MIDDLE SCHOOL HIGH SCHOOL	12170	NY	567	435	1	0	67	84	Hybrid	0	1	1	1	1	0	1	1	0	1	1	1	0	04/12 - 04/25	17.339521	.01534456	.031045357	151	Middle
STOCKBRIDGE VALLEY CSD	STOCKBRIDGE VALLEY CENTRAL SCHOOL	13409	NY	417	349	2	0	51	28	In-Person	0	1	0	0	1	1	1	1	1	1	1	1	0	03/15 - 03/28	14.578466	.018404761	.023395982	79	Unknown or Mixed
STOCKBRIDGE VALLEY CSD	STOCKBRIDGE VALLEY CENTRAL SCHOOL	13409	NY	427	348	0	1	60	32	In-Person	0	1	0	0	1	1	1	1	1	1	1	1	0	11/09 - 11/22	15.431058	.018404761	.023395982	92	Unknown or Mixed
STOCKBRIDGE VALLEY CSD	STOCKBRIDGE VALLEY CENTRAL SCHOOL	13409	NY	395	351	3	0	47	27	In-Person	0	1	0	0	1	1	1	1	1	1	1	1	0	04/12 - 04/25	12.94779	.018404761	.023395982	74	Unknown or Mixed
STOCKBRIDGE VALLEY CSD	STOCKBRIDGE VALLEY CENTRAL SCHOOL	13409	NY	424	342	0	0	60	32	In-Person	0	1	0	0	1	1	1	1	1	1	1	1	0	10/12 - 10/25	4.8130922	.018404761	.023395982	92	Unknown or Mixed
STOCKBRIDGE VALLEY CSD	STOCKBRIDGE VALLEY CENTRAL SCHOOL	13409	NY	427	349	0	0	60	32	In-Person	0	1	0	0	1	1	1	1	1	1	1	1	0	10/26 - 11/08	9.5222263	.018404761	.023395982	92	Unknown or Mixed
STOCKBRIDGE VALLEY CSD	STOCKBRIDGE VALLEY CENTRAL SCHOOL	13409	NY	417	364	0	0	51	27	In-Person	0	1	0	0	1	1	1	1	1	1	1	1	0	03/29 - 04/11	14.36396	.018404761	.023395982	78	Unknown or Mixed
STOCKBRIDGE VALLEY CSD	STOCKBRIDGE VALLEY CENTRAL SCHOOL	13409	NY	417	227	1	4	60	32	In-Person	0	1	0	0	1	1	1	1	1	1	1	1	0	01/18 - 01/31	42.206959	.018404761	.023395982	92	Unknown or Mixed
STOCKBRIDGE VALLEY CSD	STOCKBRIDGE VALLEY CENTRAL SCHOOL	13409	NY	399	323	0	2	48	27	In-Person	0	1	0	0	1	1	1	1	1	1	1	1	0	03/01 - 03/14	9.6739273	.018404761	.023395982	75	Unknown or Mixed
STOCKBRIDGE VALLEY CSD	STOCKBRIDGE VALLEY CENTRAL SCHOOL	13409	NY	504	193	4	0	60	32	In-Person	0	1	0	0	1	1	1	1	1	1	1	1	0	02/01 - 02/14	21.24744	.018404761	.023395982	92	Unknown or Mixed
STOCKBRIDGE VALLEY CSD	STOCKBRIDGE VALLEY CENTRAL SCHOOL	13409	NY	415	305	0	0	60	32	In-Person	0	1	0	0	1	1	1	1	1	1	1	1	0	02/15 - 02/28	15.323057	.018404761	.023395982	92	Unknown or Mixed
THREE VILLAGE CSD	ARROWHEAD ELEMENTARY SCHOOL	11733	NY	594	520	3	5	64	93	In-Person	0	1	1	1	1	1	1	1	0	1	1	1	1	01/18 - 01/31	85.007004	.072753496	.18906836	157	Elementary
THREE VILLAGE CSD	ARROWHEAD ELEMENTARY SCHOOL	11733	NY	600	542	2	1	64	93	In-Person	0	1	1	1	1	1	1	1	0	1	1	1	1	03/29 - 04/11	46.888573	.072753496	.18906836	157	Elementary
THREE VILLAGE CSD	ARROWHEAD ELEMENTARY SCHOOL	11733	NY	599	541	4	4	64	93	In-Person	0	1	1	1	1	1	1	1	0	1	1	1	1	03/15 - 03/28	46.356464	.072753496	.18906836	157	Elementary
THREE VILLAGE CSD	ARROWHEAD ELEMENTARY SCHOOL	11733	NY	601	545	3	0	64	93	In-Person	0	1	1	1	1	1	1	1	0	1	1	1	1	04/12 - 04/25	28.298582	.072753496	.18906836	157	Elementary
THREE VILLAGE CSD	ARROWHEAD ELEMENTARY SCHOOL	11733	NY	587	515	0	3	64	93	In-Person	0	1	1	1	1	1	1	1	0	1	1	1	1	11/09 - 11/22	27.142454	.072753496	.18906836	157	Elementary
THREE VILLAGE CSD	ARROWHEAD ELEMENTARY SCHOOL	11733	NY	587	514	0	0	64	93	In-Person	0	1	1	1	1	1	1	1	0	1	1	1	1	10/12 - 10/25	5.9596334	.072753496	.18906836	157	Elementary
THREE VILLAGE CSD	ARROWHEAD ELEMENTARY SCHOOL	11733	NY	594	522	1	3	64	93	In-Person	0	1	1	1	1	1	1	1	0	1	1	1	1	02/15 - 02/28	39.400333	.072753496	.18906836	157	Elementary
THREE VILLAGE CSD	ARROWHEAD ELEMENTARY SCHOOL	11733	NY	592	518	5	3	64	93	In-Person	0	1	1	1	1	1	1	1	0	1	1	1	1	01/04 - 01/17	119.44421	.072753496	.18906836	157	Elementary
THREE VILLAGE CSD	ARROWHEAD ELEMENTARY SCHOOL	11733	NY	597	526	3	5	64	93	In-Person	0	1	1	1	1	1	1	1	0	1	1	1	1	03/01 - 03/14	41.093414	.072753496	.18906836	157	Elementary
THREE VILLAGE CSD	ARROWHEAD ELEMENTARY SCHOOL	11733	NY	595	525	1	1	64	93	In-Person	0	1	1	1	1	1	1	1	0	1	1	1	1	02/01 - 02/14	51.276066	.072753496	.18906836	157	Elementary
THREE VILLAGE CSD	ARROWHEAD ELEMENTARY SCHOOL	11733	NY	587	516	0	0	64	93	In-Person	0	1	1	1	1	1	1	1	0	1	1	1	1	10/26 - 11/08	9.9891577	.072753496	.18906836	157	Elementary
THREE VILLAGE CSD	ARROWHEAD ELEMENTARY SCHOOL	11733	NY	587	515	5	2	64	93	In-Person	0	1	1	1	1	1	1	1	0	1	1	1	1	11/30 - 12/13	67.49575	.072753496	.18906836	157	Elementary
THREE VILLAGE CSD	MINNESAUKE ELEMENTARY SCHOOL	11733	NY	577	508	3	3	53	70	In-Person	0	1	1	1	1	1	1	1	0	1	1	1	1	11/09 - 11/22	27.142454	.072753496	.18906836	123	Elementary
THREE VILLAGE CSD	MINNESAUKE ELEMENTARY SCHOOL	11733	NY	590	523	10	1	53	70	In-Person	0	1	1	1	1	1	1	1	0	1	1	1	1	01/04 - 01/17	119.44421	.072753496	.18906836	123	Elementary
THREE VILLAGE CSD	MINNESAUKE ELEMENTARY SCHOOL	11733	NY	595	535	0	0	53	70	In-Person	0	1	1	1	1	1	1	1	0	1	1	1	1	03/29 - 04/11	46.888573	.072753496	.18906836	123	Elementary
THREE VILLAGE CSD	MINNESAUKE ELEMENTARY SCHOOL	11733	NY	793	206	2	0	53	70	In-Person	0	1	1	1	1	1	1	1	0	1	1	1	1	02/01 - 02/14	51.276066	.072753496	.18906836	123	Elementary
THREE VILLAGE CSD	MINNESAUKE ELEMENTARY SCHOOL	11733	NY	594	535	0	1	53	70	In-Person	0	1	1	1	1	1	1	1	0	1	1	1	1	04/12 - 04/25	28.298582	.072753496	.18906836	123	Elementary
THREE VILLAGE CSD	MINNESAUKE ELEMENTARY SCHOOL	11733	NY	579	510	1	2	53	70	In-Person	0	1	1	1	1	1	1	1	0	1	1	1	1	11/30 - 12/13	67.49575	.072753496	.18906836	123	Elementary
THREE VILLAGE CSD	MINNESAUKE ELEMENTARY SCHOOL	11733	NY	592	525	1	1	53	70	In-Person	0	1	1	1	1	1	1	1	0	1	1	1	1	02/15 - 02/28	39.400333	.072753496	.18906836	123	Elementary
THREE VILLAGE CSD	MINNESAUKE ELEMENTARY SCHOOL	11733	NY	590	523	9	0	53	70	In-Person	0	1	1	1	1	1	1	1	0	1	1	1	1	01/18 - 01/31	85.007004	.072753496	.18906836	123	Elementary
THREE VILLAGE CSD	MINNESAUKE ELEMENTARY SCHOOL	11733	NY	595	534	0	0	53	70	In-Person	0	1	1	1	1	1	1	1	0	1	1	1	1	03/15 - 03/28	46.356464	.072753496	.18906836	123	Elementary
THREE VILLAGE CSD	MINNESAUKE ELEMENTARY SCHOOL	11733	NY	577	508	0	0	53	70	In-Person	0	1	1	1	1	1	1	1	0	1	1	1	1	10/12 - 10/25	5.9596334	.072753496	.18906836	123	Elementary
THREE VILLAGE CSD	MINNESAUKE ELEMENTARY SCHOOL	11733	NY	577	508	0	0	53	70	In-Person	0	1	1	1	1	1	1	1	0	1	1	1	1	10/26 - 11/08	9.9891577	.072753496	.18906836	123	Elementary
THREE VILLAGE CSD	MINNESAUKE ELEMENTARY SCHOOL	11733	NY	593	525	1	0	53	70	In-Person	0	1	1	1	1	1	1	1	0	1	1	1	1	03/01 - 03/14	41.093414	.072753496	.18906836	123	Elementary
THREE VILLAGE CSD	NASSAKEAG ELEMENTARY SCHOOL	11733	NY	480	402	1	2	43	59	In-Person	0	1	1	1	1	1	1	1	0	1	1	1	1	03/15 - 03/28	46.356464	.072753496	.18906836	102	Elementary
THREE VILLAGE CSD	NASSAKEAG ELEMENTARY SCHOOL	11733	NY	480	389	1	0	43	59	In-Person	0	1	1	1	1	1	1	1	0	1	1	1	1	02/15 - 02/28	39.400333	.072753496	.18906836	102	Elementary
THREE VILLAGE CSD	NASSAKEAG ELEMENTARY SCHOOL	11733	NY	476	386	2	0	43	59	In-Person	0	1	1	1	1	1	1	1	0	1	1	1	1	11/30 - 12/13	67.49575	.072753496	.18906836	102	Elementary
THREE VILLAGE CSD	NASSAKEAG ELEMENTARY SCHOOL	11733	NY	483	408	5	0	43	59	In-Person	0	1	1	1	1	1	1	1	0	1	1	1	1	04/12 - 04/25	28.298582	.072753496	.18906836	102	Elementary
THREE VILLAGE CSD	NASSAKEAG ELEMENTARY SCHOOL	11733	NY	298	196	0	2	43	59	In-Person	0	1	1	1	1	1	1	1	0	1	1	1	1	02/01 - 02/14	51.276066	.072753496	.18906836	102	Elementary
THREE VILLAGE CSD	NASSAKEAG ELEMENTARY SCHOOL	11733	NY	472	383	0	1	43	59	In-Person	0	1	1	1	1	1	1	1	0	1	1	1	1	11/09 - 11/22	27.142454	.072753496	.18906836	102	Elementary
THREE VILLAGE CSD	NASSAKEAG ELEMENTARY SCHOOL	11733	NY	472	383	0	0	43	59	In-Person	0	1	1	1	1	1	1	1	0	1	1	1	1	10/26 - 11/08	9.9891577	.072753496	.18906836	102	Elementary
THREE VILLAGE CSD	NASSAKEAG ELEMENTARY SCHOOL	11733	NY	480	390	3	4	43	59	In-Person	0	1	1	1	1	1	1	1	0	1	1	1	1	01/04 - 01/17	119.44421	.072753496	.18906836	102	Elementary
THREE VILLAGE CSD	NASSAKEAG ELEMENTARY SCHOOL	11733	NY	472	382	0	0	43	59	In-Person	0	1	1	1	1	1	1	1	0	1	1	1	1	10/12 - 10/25	5.9596334	.072753496	.18906836	102	Elementary
THREE VILLAGE CSD	NASSAKEAG ELEMENTARY SCHOOL	11733	NY	479	389	2	1	43	59	In-Person	0	1	1	1	1	1	1	1	0	1	1	1	1	03/01 - 03/14	41.093414	.072753496	.18906836	102	Elementary
THREE VILLAGE CSD	NASSAKEAG ELEMENTARY SCHOOL	11733	NY	480	389	6	2	43	59	In-Person	0	1	1	1	1	1	1	1	0	1	1	1	1	01/18 - 01/31	85.007004	.072753496	.18906836	102	Elementary
THREE VILLAGE CSD	NASSAKEAG ELEMENTARY SCHOOL	11733	NY	468	403	0	1	43	59	In-Person	0	1	1	1	1	1	1	1	0	1	1	1	1	03/29 - 04/11	46.888573	.072753496	.18906836	102	Elementary
THREE VILLAGE CSD	PAUL J GELINAS JUNIOR HIGH SCHOOL	11733	NY	723	651	4	0	67	65	In-Person	0	1	1	1	1	1	1	1	0	1	1	1	1	03/29 - 04/11	46.888573	.072753496	.18906836	132	High
THREE VILLAGE CSD	PAUL J GELINAS JUNIOR HIGH SCHOOL	11733	NY	725	644	6	2	67	65	In-Person	0	1	1	1	1	1	1	1	0	1	1	1	1	02/15 - 02/28	39.400333	.072753496	.18906836	132	High
THREE VILLAGE CSD	PAUL J GELINAS JUNIOR HIGH SCHOOL	11733	NY	729	625	0	0	67	65	In-Person	0	1	1	1	1	1	1	1	0	1	1	1	1	11/09 - 11/22	27.142454	.072753496	.18906836	132	High
THREE VILLAGE CSD	PAUL J GELINAS JUNIOR HIGH SCHOOL	11733	NY	416	412	5	2	67	65	In-Person	0	1	1	1	1	1	1	1	0	1	1	1	1	02/01 - 02/14	51.276066	.072753496	.18906836	132	High
THREE VILLAGE CSD	PAUL J GELINAS JUNIOR HIGH SCHOOL	11733	NY	723	658	5	0	67	65	In-Person	0	1	1	1	1	1	1	1	0	1	1	1	1	04/12 - 04/25	28.298582	.072753496	.18906836	132	High
THREE VILLAGE CSD	PAUL J GELINAS JUNIOR HIGH SCHOOL	11733	NY	726	644	1	0	67	65	In-Person	0	1	1	1	1	1	1	1	0	1	1	1	1	03/01 - 03/14	41.093414	.072753496	.18906836	132	High
THREE VILLAGE CSD	PAUL J GELINAS JUNIOR HIGH SCHOOL	11733	NY	725	644	9	2	67	65	In-Person	0	1	1	1	1	1	1	1	0	1	1	1	1	01/18 - 01/31	85.007004	.072753496	.18906836	132	High
THREE VILLAGE CSD	PAUL J GELINAS JUNIOR HIGH SCHOOL	11733	NY	730	624	0	0	67	65	In-Person	0	1	1	1	1	1	1	1	0	1	1	1	1	10/26 - 11/08	9.9891577	.072753496	.18906836	132	High
THREE VILLAGE CSD	PAUL J GELINAS JUNIOR HIGH SCHOOL	11733	NY	726	623	3	4	67	65	In-Person	0	1	1	1	1	1	1	1	0	1	1	1	1	11/30 - 12/13	67.49575	.072753496	.18906836	132	High
THREE VILLAGE CSD	PAUL J GELINAS JUNIOR HIGH SCHOOL	11733	NY	723	646	0	5	67	65	In-Person	0	1	1	1	1	1	1	1	0	1	1	1	1	03/15 - 03/28	46.356464	.072753496	.18906836	132	High
THREE VILLAGE CSD	PAUL J GELINAS JUNIOR HIGH SCHOOL	11733	NY	725	623	11	5	67	65	In-Person	0	1	1	1	1	1	1	1	0	1	1	1	1	01/04 - 01/17	119.44421	.072753496	.18906836	132	High
THREE VILLAGE CSD	PAUL J GELINAS JUNIOR HIGH SCHOOL	11733	NY	732	630	1	0	67	65	In-Person	0	1	1	1	1	1	1	1	0	1	1	1	1	10/12 - 10/25	5.9596334	.072753496	.18906836	132	High
THREE VILLAGE CSD	ROBERT CUSHMAN MURPHY JUNIOR HIGH SCHOOL	11790	NY	705	587	0	1	64	62	In-Person	0	1	1	1	1	1	1	1	0	1	1	1	1	10/26 - 11/08	9.9891577	.072753496	.18906836	126	High
THREE VILLAGE CSD	ROBERT CUSHMAN MURPHY JUNIOR HIGH SCHOOL	11790	NY	709	607	11	3	64	62	In-Person	0	1	1	1	1	1	1	1	0	1	1	1	1	03/01 - 03/14	41.093414	.072753496	.18906836	126	High
THREE VILLAGE CSD	ROBERT CUSHMAN MURPHY JUNIOR HIGH SCHOOL	11790	NY	710	616	4	0	64	62	In-Person	0	1	1	1	1	1	1	1	0	1	1	1	1	04/12 - 04/25	28.298582	.072753496	.18906836	126	High
THREE VILLAGE CSD	ROBERT CUSHMAN MURPHY JUNIOR HIGH SCHOOL	11790	NY	710	611	3	2	64	62	In-Person	0	1	1	1	1	1	1	1	0	1	1	1	1	03/29 - 04/11	46.888573	.072753496	.18906836	126	High
THREE VILLAGE CSD	ROBERT CUSHMAN MURPHY JUNIOR HIGH SCHOOL	11790	NY	708	607	5	3	64	62	In-Person	0	1	1	1	1	1	1	1	0	1	1	1	1	03/15 - 03/28	46.356464	.072753496	.18906836	126	High
THREE VILLAGE CSD	ROBERT CUSHMAN MURPHY JUNIOR HIGH SCHOOL	11790	NY	705	585	4	3	64	62	In-Person	0	1	1	1	1	1	1	1	0	1	1	1	1	11/30 - 12/13	67.495743	.072753496	.18906836	126	High
THREE VILLAGE CSD	ROBERT CUSHMAN MURPHY JUNIOR HIGH SCHOOL	11790	NY	779	382	5	1	64	62	In-Person	0	1	1	1	1	1	1	1	0	1	1	1	1	02/01 - 02/14	51.276062	.072753496	.18906836	126	High
THREE VILLAGE CSD	ROBERT CUSHMAN MURPHY JUNIOR HIGH SCHOOL	11790	NY	710	589	8	1	64	62	In-Person	0	1	1	1	1	1	1	1	0	1	1	1	1	01/18 - 01/31	85.007004	.072753496	.18906836	126	High
THREE VILLAGE CSD	ROBERT CUSHMAN MURPHY JUNIOR HIGH SCHOOL	11790	NY	708	587	10	3	64	62	In-Person	0	1	1	1	1	1	1	1	0	1	1	1	1	01/04 - 01/17	119.44421	.072753496	.18906836	126	High
THREE VILLAGE CSD	ROBERT CUSHMAN MURPHY JUNIOR HIGH SCHOOL	11790	NY	705	590	0	0	64	62	In-Person	0	1	1	1	1	1	1	1	0	1	1	1	1	10/12 - 10/25	5.9596329	.072753496	.18906836	126	Unknown or Mixed
THREE VILLAGE CSD	ROBERT CUSHMAN MURPHY JUNIOR HIGH SCHOOL	11790	NY	705	587	0	0	64	62	In-Person	0	1	1	1	1	1	1	1	0	1	1	1	1	11/09 - 11/22	27.142452	.072753496	.18906836	126	High
THREE VILLAGE CSD	ROBERT CUSHMAN MURPHY JUNIOR HIGH SCHOOL	11790	NY	711	610	4	1	64	62	In-Person	0	1	1	1	1	1	1	1	0	1	1	1	1	02/15 - 02/28	39.400333	.072753496	.18906836	126	High
THREE VILLAGE CSD	SETAUKET ELEMENTARY SCHOOL	11733	NY	582	499	0	0	61	80	In-Person	0	1	1	1	1	1	1	1	0	1	1	1	1	10/12 - 10/25	5.9596334	.072753496	.18906836	141	Elementary
THREE VILLAGE CSD	SETAUKET ELEMENTARY SCHOOL	11733	NY	585	511	6	6	61	80	In-Person	0	1	1	1	1	1	1	1	0	1	1	1	1	01/04 - 01/17	119.44421	.072753496	.18906836	141	Elementary
THREE VILLAGE CSD	SETAUKET ELEMENTARY SCHOOL	11733	NY	579	496	0	0	61	80	In-Person	0	1	1	1	1	1	1	1	0	1	1	1	1	10/26 - 11/08	9.9891577	.072753496	.18906836	141	Elementary
THREE VILLAGE CSD	SETAUKET ELEMENTARY SCHOOL	11733	NY	594	524	0	1	61	80	In-Person	0	1	1	1	1	1	1	1	0	1	1	1	1	02/15 - 02/28	39.400333	.072753496	.18906836	141	Elementary
THREE VILLAGE CSD	SETAUKET ELEMENTARY SCHOOL	11733	NY	593	524	3	1	61	80	In-Person	0	1	1	1	1	1	1	1	0	1	1	1	1	03/01 - 03/14	41.093414	.072753496	.18906836	141	Elementary
THREE VILLAGE CSD	SETAUKET ELEMENTARY SCHOOL	11733	NY	582	497	0	0	61	80	In-Person	0	1	1	1	1	1	1	1	0	1	1	1	1	11/30 - 12/13	67.49575	.072753496	.18906836	141	Elementary
THREE VILLAGE CSD	SETAUKET ELEMENTARY SCHOOL	11733	NY	582	499	0	0	61	80	In-Person	0	1	1	1	1	1	1	1	0	1	1	1	1	11/09 - 11/22	27.142454	.072753496	.18906836	141	Elementary
THREE VILLAGE CSD	SETAUKET ELEMENTARY SCHOOL	11733	NY	588	515	0	2	61	80	In-Person	0	1	1	1	1	1	1	1	0	1	1	1	1	01/18 - 01/31	85.007004	.072753496	.18906836	141	Elementary
THREE VILLAGE CSD	SETAUKET ELEMENTARY SCHOOL	11733	NY	203	81	1	0	61	80	In-Person	0	1	1	1	1	1	1	1	0	1	1	1	1	02/01 - 02/14	51.276066	.072753496	.18906836	141	Elementary
THREE VILLAGE CSD	SETAUKET ELEMENTARY SCHOOL	11733	NY	595	533	4	3	61	80	In-Person	0	1	1	1	1	1	1	1	0	1	1	1	1	03/29 - 04/11	46.888573	.072753496	.18906836	141	Elementary
THREE VILLAGE CSD	SETAUKET ELEMENTARY SCHOOL	11733	NY	597	532	2	0	61	80	In-Person	0	1	1	1	1	1	1	1	0	1	1	1	1	04/12 - 04/25	28.298582	.072753496	.18906836	141	Elementary
THREE VILLAGE CSD	SETAUKET ELEMENTARY SCHOOL	11733	NY	597	531	1	3	61	80	In-Person	0	1	1	1	1	1	1	1	0	1	1	1	1	03/15 - 03/28	46.356464	.072753496	.18906836	141	Elementary
THREE VILLAGE CSD	WARD MELVILLE SENIOR HIGH SCHOOL	11733	NY	1574	1275	46	8	154	189	In-Person	0	1	1	1	1	1	1	1	0	1	1	1	1	01/04 - 01/17	119.44421	.072753496	.18906836	343	High
THREE VILLAGE CSD	WARD MELVILLE SENIOR HIGH SCHOOL	11733	NY	1570	1351	0	0	154	189	In-Person	0	1	1	1	1	1	1	1	0	1	1	1	1	10/12 - 10/25	5.9596334	.072753496	.18906836	343	High
THREE VILLAGE CSD	WARD MELVILLE SENIOR HIGH SCHOOL	11733	NY	820	305	7	3	154	189	In-Person	0	1	1	1	1	1	1	1	0	1	1	1	1	02/01 - 02/14	51.276066	.072753496	.18906836	343	High
THREE VILLAGE CSD	WARD MELVILLE SENIOR HIGH SCHOOL	11733	NY	1568	1346	3	0	154	189	In-Person	0	1	1	1	1	1	1	1	0	1	1	1	1	10/26 - 11/08	9.9891577	.072753496	.18906836	343	High
THREE VILLAGE CSD	WARD MELVILLE SENIOR HIGH SCHOOL	11733	NY	1573	1330	4	0	154	189	In-Person	0	1	1	1	1	1	1	1	0	1	1	1	1	04/12 - 04/25	28.298582	.072753496	.18906836	343	High
THREE VILLAGE CSD	WARD MELVILLE SENIOR HIGH SCHOOL	11733	NY	1576	1321	5	4	154	189	In-Person	0	1	1	1	1	1	1	1	0	1	1	1	1	03/01 - 03/14	41.093414	.072753496	.18906836	343	High
THREE VILLAGE CSD	WARD MELVILLE SENIOR HIGH SCHOOL	11733	NY	1566	1332	2	1	154	189	In-Person	0	1	1	1	1	1	1	1	0	1	1	1	1	11/09 - 11/22	27.142454	.072753496	.18906836	343	High
THREE VILLAGE CSD	WARD MELVILLE SENIOR HIGH SCHOOL	11733	NY	1579	1325	11	1	154	189	In-Person	0	1	1	1	1	1	1	1	0	1	1	1	1	02/15 - 02/28	39.400333	.072753496	.18906836	343	High
THREE VILLAGE CSD	WARD MELVILLE SENIOR HIGH SCHOOL	11733	NY	1575	1276	18	7	154	189	In-Person	0	1	1	1	1	1	1	1	0	1	1	1	1	01/18 - 01/31	85.007004	.072753496	.18906836	343	High
THREE VILLAGE CSD	WARD MELVILLE SENIOR HIGH SCHOOL	11733	NY	1571	1326	17	2	154	189	In-Person	0	1	1	1	1	1	1	1	0	1	1	1	1	03/29 - 04/11	46.888573	.072753496	.18906836	343	High
THREE VILLAGE CSD	WARD MELVILLE SENIOR HIGH SCHOOL	11733	NY	1572	1323	15	1	154	189	In-Person	0	1	1	1	1	1	1	1	0	1	1	1	1	03/15 - 03/28	46.356464	.072753496	.18906836	343	High
THREE VILLAGE CSD	WARD MELVILLE SENIOR HIGH SCHOOL	11733	NY	1571	1309	15	3	154	189	In-Person	0	1	1	1	1	1	1	1	0	1	1	1	1	11/30 - 12/13	67.49575	.072753496	.18906836	343	High
THREE VILLAGE CSD	WILLIAM SIDNEY MOUNT ELEMENTARY SCHOOL	11790	NY	471	391	0	0	45	58	In-Person	0	1	1	1	1	1	1	1	0	1	1	1	1	10/12 - 10/25	5.9596329	.072753496	.18906836	103	Elementary
THREE VILLAGE CSD	WILLIAM SIDNEY MOUNT ELEMENTARY SCHOOL	11790	NY	495	417	2	0	45	58	In-Person	0	1	1	1	1	1	1	1	0	1	1	1	1	03/15 - 03/28	46.356464	.072753496	.18906836	103	Elementary
THREE VILLAGE CSD	WILLIAM SIDNEY MOUNT ELEMENTARY SCHOOL	11790	NY	468	395	1	3	45	58	In-Person	0	1	1	1	1	1	1	1	0	1	1	1	1	11/09 - 11/22	27.142452	.072753496	.18906836	103	Elementary
THREE VILLAGE CSD	WILLIAM SIDNEY MOUNT ELEMENTARY SCHOOL	11790	NY	478	407	5	0	45	58	In-Person	0	1	1	1	1	1	1	1	0	1	1	1	1	01/18 - 01/31	85.007004	.072753496	.18906836	103	Elementary
THREE VILLAGE CSD	WILLIAM SIDNEY MOUNT ELEMENTARY SCHOOL	11790	NY	477	407	5	3	45	58	In-Person	0	1	1	1	1	1	1	1	0	1	1	1	1	01/04 - 01/17	119.44421	.072753496	.18906836	103	Elementary
THREE VILLAGE CSD	WILLIAM SIDNEY MOUNT ELEMENTARY SCHOOL	11790	NY	499	422	1	2	45	58	In-Person	0	1	1	1	1	1	1	1	0	1	1	1	1	03/29 - 04/11	46.888573	.072753496	.18906836	103	Elementary
THREE VILLAGE CSD	WILLIAM SIDNEY MOUNT ELEMENTARY SCHOOL	11790	NY	468	395	0	0	45	58	In-Person	0	1	1	1	1	1	1	1	0	1	1	1	1	10/26 - 11/08	9.9891577	.072753496	.18906836	103	Elementary
THREE VILLAGE CSD	WILLIAM SIDNEY MOUNT ELEMENTARY SCHOOL	11790	NY	484	416	2	0	45	58	In-Person	0	1	1	1	1	1	1	1	0	1	1	1	1	02/15 - 02/28	39.400333	.072753496	.18906836	103	Elementary
THREE VILLAGE CSD	WILLIAM SIDNEY MOUNT ELEMENTARY SCHOOL	11790	NY	472	399	1	1	45	58	In-Person	0	1	1	1	1	1	1	1	0	1	1	1	1	11/30 - 12/13	67.495743	.072753496	.18906836	103	Elementary
THREE VILLAGE CSD	WILLIAM SIDNEY MOUNT ELEMENTARY SCHOOL	11790	NY	663	114	0	0	45	58	In-Person	0	1	1	1	1	1	1	1	0	1	1	1	1	02/01 - 02/14	51.276062	.072753496	.18906836	103	Elementary
THREE VILLAGE CSD	WILLIAM SIDNEY MOUNT ELEMENTARY SCHOOL	11790	NY	485	417	7	0	45	58	In-Person	0	1	1	1	1	1	1	1	0	1	1	1	1	03/01 - 03/14	41.093414	.072753496	.18906836	103	Elementary
THREE VILLAGE CSD	WILLIAM SIDNEY MOUNT ELEMENTARY SCHOOL	11790	NY	484	423	0	0	45	58	In-Person	0	1	1	1	1	1	1	1	0	1	1	1	1	04/12 - 04/25	28.298582	.072753496	.18906836	103	Elementary
SUFFERN CSD	CHERRY LANE ELEMENTARY SCHOOL	10901	NY	252	198	0	0	54	37	Hybrid	0	1	1	1	1	1	1	1	0	1	1	1	1	01/04 - 01/17	73.382294	.11363173	.17419042	91	Elementary
SUFFERN CSD	CHERRY LANE ELEMENTARY SCHOOL	10901	NY	245	228	0	0	51	31	Hybrid	0	1	1	1	1	1	1	1	0	1	1	1	1	10/12 - 10/25	21.223202	.11363173	.17419042	82	Elementary
SUFFERN CSD	CHERRY LANE ELEMENTARY SCHOOL	10901	NY	253	197	2	0	54	38	Hybrid	0	1	1	1	1	1	1	1	0	1	1	1	1	01/18 - 01/31	67.528366	.11363173	.17419042	92	Elementary
SUFFERN CSD	CHERRY LANE ELEMENTARY SCHOOL	10901	NY	248	245	0	0	51	32	Hybrid	0	1	1	1	1	1	1	1	0	1	1	1	1	11/09 - 11/22	37.096752	.11363173	.17419042	83	Elementary
SUFFERN CSD	CHERRY LANE ELEMENTARY SCHOOL	10901	NY	250	213	1	0	56	38	Hybrid	0	1	1	1	1	1	1	1	0	1	1	1	1	03/29 - 04/11	42.490253	.11363173	.17419042	94	Elementary
SUFFERN CSD	CHERRY LANE ELEMENTARY SCHOOL	10901	NY	254	200	3	0	52	31	Hybrid	0	1	1	1	1	1	1	1	0	1	1	1	1	11/30 - 12/13	54.570816	.11363173	.17419042	83	Elementary
SUFFERN CSD	CHERRY LANE ELEMENTARY SCHOOL	10901	NY	251	213	0	2	56	36	Hybrid	0	1	1	1	1	1	1	1	0	1	1	1	1	03/01 - 03/14	51.128624	.11363173	.17419042	92	Elementary
SUFFERN CSD	CHERRY LANE ELEMENTARY SCHOOL	10901	NY	251	214	1	0	56	37	Hybrid	0	1	1	1	1	1	1	1	0	1	1	1	1	03/15 - 03/28	49.550037	.11363173	.17419042	93	Elementary
SUFFERN CSD	CHERRY LANE ELEMENTARY SCHOOL	10901	NY	244	238	1	1	51	31	Hybrid	0	1	1	1	1	1	1	1	0	1	1	1	1	10/26 - 11/08	26.857874	.11363173	.17419042	82	Elementary
SUFFERN CSD	CHERRY LANE ELEMENTARY SCHOOL	10901	NY	252	196	0	0	54	38	Hybrid	0	1	1	1	1	1	1	1	0	1	1	1	1	02/01 - 02/14	45.66935	.11363173	.17419042	92	Elementary
SUFFERN CSD	CHERRY LANE ELEMENTARY SCHOOL	10901	NY	254	198	3	1	55	36	Hybrid	0	1	1	1	1	1	1	1	0	1	1	1	1	02/15 - 02/28	40.911667	.11363173	.17419042	91	Elementary
SUFFERN CSD	CHERRY LANE ELEMENTARY SCHOOL	10901	NY	250	213	1	0	56	38	Hybrid	0	1	1	1	1	1	1	1	0	1	1	1	1	04/12 - 04/25	22.253668	.11363173	.17419042	94	Elementary
SUFFERN CSD	RICHARD P CONNOR ELEMENTARY SCHOOL	10901	NY	425	330	0	0	60	2	Hybrid	0	1	1	1	1	1	1	1	0	1	1	1	1	03/29 - 04/11	42.490253	.11363173	.17419042	62	Elementary
SUFFERN CSD	RICHARD P CONNOR ELEMENTARY SCHOOL	10901	NY	425	306	1	2	53	2	Hybrid	0	1	1	1	1	1	1	1	0	1	1	1	1	02/15 - 02/28	40.911667	.11363173	.17419042	55	Elementary
SUFFERN CSD	RICHARD P CONNOR ELEMENTARY SCHOOL	10901	NY	421	238	1	1	61	3	Hybrid	0	1	1	1	1	1	1	1	0	1	1	1	1	11/30 - 12/13	54.570816	.11363173	.17419042	64	Elementary
SUFFERN CSD	RICHARD P CONNOR ELEMENTARY SCHOOL	10901	NY	425	330	0	0	60	2	Hybrid	0	1	1	1	1	1	1	1	0	1	1	1	1	04/12 - 04/25	22.253668	.11363173	.17419042	62	Elementary
SUFFERN CSD	RICHARD P CONNOR ELEMENTARY SCHOOL	10901	NY	425	315	1	0	60	2	Hybrid	0	1	1	1	1	1	1	1	0	1	1	1	1	03/01 - 03/14	51.128624	.11363173	.17419042	62	Elementary
SUFFERN CSD	RICHARD P CONNOR ELEMENTARY SCHOOL	10901	NY	425	280	0	0	61	2	Hybrid	0	1	1	1	1	1	1	1	0	1	1	1	1	01/18 - 01/31	67.528366	.11363173	.17419042	63	Elementary
SUFFERN CSD	RICHARD P CONNOR ELEMENTARY SCHOOL	10901	NY	441	379	0	0	61	2	Hybrid	0	1	1	1	1	1	1	1	0	1	1	1	1	02/01 - 02/14	45.66935	.11363173	.17419042	63	Elementary
SUFFERN CSD	RICHARD P CONNOR ELEMENTARY SCHOOL	10901	NY	423	189	0	0	65	2	Hybrid	0	1	1	1	1	1	1	1	0	1	1	1	1	10/26 - 11/08	26.857874	.11363173	.17419042	67	Elementary
SUFFERN CSD	RICHARD P CONNOR ELEMENTARY SCHOOL	10901	NY	426	234	0	0	61	3	Hybrid	0	1	1	1	1	1	1	1	0	1	1	1	1	11/09 - 11/22	37.096752	.11363173	.17419042	64	Elementary
SUFFERN CSD	RICHARD P CONNOR ELEMENTARY SCHOOL	10901	NY	418	213	2	1	61	2	Hybrid	0	1	1	1	1	1	1	1	0	1	1	1	1	01/04 - 01/17	73.382294	.11363173	.17419042	63	Elementary
SUFFERN CSD	RICHARD P CONNOR ELEMENTARY SCHOOL	10901	NY	425	323	5	0	60	1	Hybrid	0	1	1	1	1	1	1	1	0	1	1	1	1	03/15 - 03/28	49.550037	.11363173	.17419042	61	Elementary
SUFFERN CSD	MONTEBELLO ROAD SCHOOL	10901	NY	341	240	8	0	45	34	Hybrid	0	1	1	1	1	1	1	1	0	1	1	1	1	03/15 - 03/28	49.550037	.11363173	.17419042	79	Elementary
SUFFERN CSD	MONTEBELLO ROAD SCHOOL	10901	NY	342	242	2	0	45	34	Hybrid	0	1	1	1	1	1	1	1	0	1	1	1	1	03/29 - 04/11	42.490253	.11363173	.17419042	79	Elementary
SUFFERN CSD	MONTEBELLO ROAD SCHOOL	10901	NY	338	338	0	0	45	33	Hybrid	0	1	1	1	1	1	1	1	0	1	1	1	1	10/12 - 10/25	21.223202	.11363173	.17419042	78	Elementary
SUFFERN CSD	MONTEBELLO ROAD SCHOOL	10901	NY	327	314	1	0	45	34	Hybrid	0	1	1	1	1	1	1	1	0	1	1	1	1	02/01 - 02/14	45.66935	.11363173	.17419042	79	Elementary
SUFFERN CSD	MONTEBELLO ROAD SCHOOL	10901	NY	342	246	0	0	45	33	Hybrid	0	1	1	1	1	1	1	1	0	1	1	1	1	11/09 - 11/22	37.096752	.11363173	.17419042	78	Elementary
SUFFERN CSD	MONTEBELLO ROAD SCHOOL	10901	NY	341	239	3	1	45	34	Hybrid	0	1	1	1	1	1	1	1	0	1	1	1	1	02/15 - 02/28	40.911667	.11363173	.17419042	79	Elementary
SUFFERN CSD	MONTEBELLO ROAD SCHOOL	10901	NY	342	257	1	0	45	34	Hybrid	0	1	1	1	1	1	1	1	0	1	1	1	1	04/12 - 04/25	22.253668	.11363173	.17419042	79	Elementary
SUFFERN CSD	MONTEBELLO ROAD SCHOOL	10901	NY	342	236	5	0	45	34	Hybrid	0	1	1	1	1	1	1	1	0	1	1	1	1	01/18 - 01/31	67.528366	.11363173	.17419042	79	Elementary
SUFFERN CSD	MONTEBELLO ROAD SCHOOL	10901	NY	341	240	0	1	45	34	Hybrid	0	1	1	1	1	1	1	1	0	1	1	1	1	03/01 - 03/14	51.128624	.11363173	.17419042	79	Elementary
SUFFERN CSD	MONTEBELLO ROAD SCHOOL	10901	NY	341	249	0	1	45	33	Hybrid	0	1	1	1	1	1	1	1	0	1	1	1	1	10/26 - 11/08	26.857874	.11363173	.17419042	78	Elementary
SUFFERN CSD	SLOATSBURG ELEMENTARY SCHOOL	10974	NY	232	216	0	0	36	31	Hybrid	0	1	1	1	1	1	1	1	0	1	1	1	1	10/12 - 10/25	21.223202	.11363173	.17419042	67	Elementary
SUFFERN CSD	SLOATSBURG ELEMENTARY SCHOOL	10974	NY	230	221	2	1	37	34	Hybrid	0	1	1	1	1	1	1	1	0	1	1	1	1	03/01 - 03/14	51.128624	.11363173	.17419042	71	Elementary
SUFFERN CSD	SLOATSBURG ELEMENTARY SCHOOL	10974	NY	228	224	2	0	37	33	Hybrid	0	1	1	1	1	1	1	1	0	1	1	1	1	01/04 - 01/17	73.382286	.11363173	.17419042	70	Elementary
SUFFERN CSD	SLOATSBURG ELEMENTARY SCHOOL	10974	NY	35	27	4	0	33	232	Hybrid	0	1	1	1	1	1	1	1	0	1	1	1	1	10/26 - 11/08	26.857874	.11363173	.17419042	265	Elementary
SUFFERN CSD	SLOATSBURG ELEMENTARY SCHOOL	10974	NY	441	378	1	0	37	34	Hybrid	0	1	1	1	1	1	1	1	0	1	1	1	1	02/01 - 02/14	45.66935	.11363173	.17419042	71	Elementary
SUFFERN CSD	SLOATSBURG ELEMENTARY SCHOOL	10974	NY	229	207	1	0	37	34	Hybrid	0	1	1	1	1	1	1	1	0	1	1	1	1	03/15 - 03/28	49.550041	.11363173	.17419042	71	Elementary
SUFFERN CSD	SLOATSBURG ELEMENTARY SCHOOL	10974	NY	231	218	1	0	36	35	Hybrid	0	1	1	1	1	1	1	1	0	1	1	1	1	03/29 - 04/11	42.490253	.11363173	.17419042	71	Elementary
SUFFERN CSD	SLOATSBURG ELEMENTARY SCHOOL	10974	NY	228	219	4	0	37	33	Hybrid	0	1	1	1	1	1	1	1	0	1	1	1	1	01/18 - 01/31	67.528374	.11363173	.17419042	70	Elementary
SUFFERN CSD	SLOATSBURG ELEMENTARY SCHOOL	10974	NY	231	221	1	0	37	34	Hybrid	0	1	1	1	1	1	1	1	0	1	1	1	1	04/12 - 04/25	22.253668	.11363173	.17419042	71	Elementary
SUFFERN CSD	SLOATSBURG ELEMENTARY SCHOOL	10974	NY	230	223	0	0	34	34	Hybrid	0	1	1	1	1	1	1	1	0	1	1	1	1	11/30 - 12/13	54.570816	.11363173	.17419042	68	Elementary
SUFFERN CSD	SLOATSBURG ELEMENTARY SCHOOL	10974	NY	34	29	1	0	32	232	Hybrid	0	1	1	1	1	1	1	1	0	1	1	1	1	11/09 - 11/22	37.096752	.11363173	.17419042	264	Elementary
SUFFERN CSD	SLOATSBURG ELEMENTARY SCHOOL	10974	NY	227	217	0	0	36	34	Hybrid	0	1	1	1	1	1	1	1	0	1	1	1	1	02/15 - 02/28	40.911671	.11363173	.17419042	70	Elementary
SUFFERN CSD	SUFFERN MIDDLE SCHOOL	10901	NY	980	188	9	2	98	46	Hybrid	0	1	1	1	1	1	1	1	0	1	1	1	1	01/04 - 01/17	73.382294	.11363173	.17419042	144	Middle
SUFFERN CSD	SUFFERN MIDDLE SCHOOL	10901	NY	980	273	1	0	98	46	Hybrid	0	1	1	1	1	1	1	1	0	1	1	1	1	03/15 - 03/28	49.550037	.11363173	.17419042	144	Middle
SUFFERN CSD	SUFFERN MIDDLE SCHOOL	10901	NY	985	299	0	0	98	46	Hybrid	0	1	1	1	1	1	1	1	0	1	1	1	1	10/12 - 10/25	21.223202	.11363173	.17419042	144	Middle
SUFFERN CSD	SUFFERN MIDDLE SCHOOL	10901	NY	980	248	7	1	98	46	Hybrid	0	1	1	1	1	1	1	1	0	1	1	1	1	02/15 - 02/28	40.911667	.11363173	.17419042	144	Middle
SUFFERN CSD	SUFFERN MIDDLE SCHOOL	10901	NY	982	220	1	1	98	46	Hybrid	0	1	1	1	1	1	1	1	0	1	1	1	1	10/26 - 11/08	26.857874	.11363173	.17419042	144	Middle
SUFFERN CSD	SUFFERN MIDDLE SCHOOL	10901	NY	980	169	1	1	98	46	Hybrid	0	1	1	1	1	1	1	1	0	1	1	1	1	11/30 - 12/13	54.570816	.11363173	.17419042	144	Middle
SUFFERN CSD	SUFFERN MIDDLE SCHOOL	10901	NY	994	329	4	0	98	46	Hybrid	0	1	1	1	1	1	1	1	0	1	1	1	1	04/12 - 04/25	22.253668	.11363173	.17419042	144	Middle
SUFFERN CSD	SUFFERN MIDDLE SCHOOL	10901	NY	980	247	2	0	98	46	Hybrid	0	1	1	1	1	1	1	1	0	1	1	1	1	03/01 - 03/14	51.128624	.11363173	.17419042	144	Middle
SUFFERN CSD	SUFFERN MIDDLE SCHOOL	10901	NY	980	142	13	1	98	46	Hybrid	0	1	1	1	1	1	1	1	0	1	1	1	1	01/18 - 01/31	67.528366	.11363173	.17419042	144	Middle
SUFFERN CSD	SUFFERN MIDDLE SCHOOL	10901	NY	980	292	1	0	98	46	Hybrid	0	1	1	1	1	1	1	1	0	1	1	1	1	03/29 - 04/11	42.490253	.11363173	.17419042	144	Middle
SUFFERN CSD	SUFFERN MIDDLE SCHOOL	10901	NY	984	229	1	1	98	46	Hybrid	0	1	1	1	1	1	1	1	0	1	1	1	1	11/09 - 11/22	37.096752	.11363173	.17419042	144	Middle
SUFFERN CSD	SUFFERN SENIOR HIGH SCHOOL	10901	NY	1537	253	14	1	119	74	Hybrid	0	1	1	1	1	1	1	1	0	1	1	1	1	01/18 - 01/31	67.528366	.11363173	.17419042	193	High
SUFFERN CSD	SUFFERN SENIOR HIGH SCHOOL	10901	NY	1537	481	3	0	118	71	Hybrid	0	1	1	1	1	1	1	1	0	1	1	1	1	10/12 - 10/25	21.223202	.11363173	.17419042	189	High
SUFFERN CSD	SUFFERN SENIOR HIGH SCHOOL	10901	NY	1531	210	39	4	119	85	Hybrid	0	1	1	1	1	1	1	1	0	1	1	1	1	03/01 - 03/14	51.128624	.11363173	.17419042	204	High
SUFFERN CSD	SUFFERN SENIOR HIGH SCHOOL	10901	NY	1531	463	8	1	119	75	Hybrid	0	1	1	1	1	1	1	1	0	1	1	1	1	02/15 - 02/28	40.911667	.11363173	.17419042	194	High
SUFFERN CSD	SUFFERN SENIOR HIGH SCHOOL	10901	NY	1532	181	12	0	118	87	Hybrid	0	1	1	1	1	1	1	1	0	1	1	1	1	03/15 - 03/28	49.550037	.11363173	.17419042	205	High
SUFFERN CSD	SUFFERN SENIOR HIGH SCHOOL	10901	NY	1536	398	6	0	119	71	Hybrid	0	1	1	1	1	1	1	1	0	1	1	1	1	10/26 - 11/08	26.857874	.11363173	.17419042	190	High
SUFFERN CSD	SUFFERN SENIOR HIGH SCHOOL	10901	NY	980	218	11	2	119	74	Hybrid	0	1	1	1	1	1	1	1	0	1	1	1	1	02/01 - 02/14	45.66935	.11363173	.17419042	193	High
SUFFERN CSD	SUFFERN SENIOR HIGH SCHOOL	10901	NY	1529	277	2	1	120	73	Hybrid	0	1	1	1	1	1	1	1	0	1	1	1	1	11/30 - 12/13	54.570816	.11363173	.17419042	193	High
SUFFERN CSD	SUFFERN SENIOR HIGH SCHOOL	10901	NY	1531	208	14	0	118	87	Hybrid	0	1	1	1	1	1	1	1	0	1	1	1	1	03/29 - 04/11	42.490253	.11363173	.17419042	205	High
SUFFERN CSD	SUFFERN SENIOR HIGH SCHOOL	10901	NY	1533	184	11	4	119	74	Hybrid	0	1	1	1	1	1	1	1	0	1	1	1	1	01/04 - 01/17	73.382294	.11363173	.17419042	193	High
SUFFERN CSD	SUFFERN SENIOR HIGH SCHOOL	10901	NY	1531	311	5	1	119	71	Hybrid	0	1	1	1	1	1	1	1	0	1	1	1	1	11/09 - 11/22	37.096752	.11363173	.17419042	190	High
SUFFERN CSD	SUFFERN SENIOR HIGH SCHOOL	10901	NY	1530	238	6	1	118	87	Hybrid	0	1	1	1	1	1	1	1	0	1	1	1	1	04/12 - 04/25	22.253668	.11363173	.17419042	205	High
SUFFERN CSD	VIOLA ELEMENTARY SCHOOL	10901	NY	277	181	1	1	44	29	Hybrid	0	1	1	1	1	1	1	1	0	1	1	1	1	03/01 - 03/14	51.128624	.11363173	.17419042	73	Elementary
SUFFERN CSD	VIOLA ELEMENTARY SCHOOL	10901	NY	37	12	1	0	42	29	Hybrid	0	1	1	1	1	1	1	1	0	1	1	1	1	02/01 - 02/14	45.66935	.11363173	.17419042	71	Elementary
SUFFERN CSD	VIOLA ELEMENTARY SCHOOL	10901	NY	276	129	2	0	40	29	Hybrid	0	1	1	1	1	1	1	1	0	1	1	1	1	01/18 - 01/31	67.528366	.11363173	.17419042	69	Elementary
SUFFERN CSD	VIOLA ELEMENTARY SCHOOL	10901	NY	274	179	0	0	44	29	Hybrid	0	1	1	1	1	1	1	1	0	1	1	1	1	03/15 - 03/28	49.550037	.11363173	.17419042	73	Elementary
SUFFERN CSD	VIOLA ELEMENTARY SCHOOL	10901	NY	274	192	1	0	42	30	Hybrid	0	1	1	1	1	1	1	1	0	1	1	1	1	04/12 - 04/25	22.253668	.11363173	.17419042	72	Elementary
SUFFERN CSD	VIOLA ELEMENTARY SCHOOL	10901	NY	279	133	1	0	39	29	Hybrid	0	1	1	1	1	1	1	1	0	1	1	1	1	10/26 - 11/08	26.857874	.11363173	.17419042	68	Elementary
SUFFERN CSD	VIOLA ELEMENTARY SCHOOL	10901	NY	274	179	0	0	45	29	Hybrid	0	1	1	1	1	1	1	1	0	1	1	1	1	03/29 - 04/11	42.490253	.11363173	.17419042	74	Elementary
SUFFERN CSD	VIOLA ELEMENTARY SCHOOL	10901	NY	279	122	0	0	39	29	Hybrid	0	1	1	1	1	1	1	1	0	1	1	1	1	11/09 - 11/22	37.096752	.11363173	.17419042	68	Elementary
SUFFERN CSD	VIOLA ELEMENTARY SCHOOL	10901	NY	276	173	0	1	42	30	Hybrid	0	1	1	1	1	1	1	1	0	1	1	1	1	02/15 - 02/28	40.911667	.11363173	.17419042	72	Elementary
SUFFERN CSD	VIOLA ELEMENTARY SCHOOL	10901	NY	279	116	1	1	40	29	Hybrid	0	1	1	1	1	1	1	1	0	1	1	1	1	11/30 - 12/13	54.570816	.11363173	.17419042	69	Elementary
SUFFERN CSD	VIOLA ELEMENTARY SCHOOL	10901	NY	277	129	2	0	39	29	Hybrid	0	1	1	1	1	1	1	1	0	1	1	1	1	10/12 - 10/25	21.223202	.11363173	.17419042	68	Elementary
SUFFERN CSD	VIOLA ELEMENTARY SCHOOL	10901	NY	276	78	3	1	40	29	Hybrid	0	1	1	1	1	1	1	1	0	1	1	1	1	01/04 - 01/17	73.382294	.11363173	.17419042	69	Elementary
SUSQUEHANNA VALLEY CSD	BROOKSIDE ELEMENTARY SCHOOL	13903	NY	244	224	1	2	28	30	In-Person	0	1	1	1	0	0	1	1	0	1	1	1	0	03/15 - 03/28	22.761089	.051681571	.041018099	58	Elementary
SUSQUEHANNA VALLEY CSD	BROOKSIDE ELEMENTARY SCHOOL	13903	NY	244	223	0	0	28	30	In-Person	0	1	1	1	0	0	1	1	0	1	1	1	0	11/30 - 12/13	43.197323	.051681571	.041018099	58	Elementary
SUSQUEHANNA VALLEY CSD	BROOKSIDE ELEMENTARY SCHOOL	13903	NY	244	224	0	0	28	30	In-Person	0	1	1	1	0	0	1	1	0	1	1	1	0	02/01 - 02/14	35.847778	.051681571	.041018099	58	Elementary
SUSQUEHANNA VALLEY CSD	BROOKSIDE ELEMENTARY SCHOOL	13903	NY	245	223	2	1	28	30	In-Person	0	1	1	1	0	0	1	1	0	1	1	1	0	01/04 - 01/17	84.932236	.051681571	.041018099	58	Elementary
SUSQUEHANNA VALLEY CSD	BROOKSIDE ELEMENTARY SCHOOL	13903	NY	245	215	1	1	28	32	In-Person	0	1	1	1	0	0	1	1	0	1	1	1	0	10/12 - 10/25	34.722847	.051681571	.041018099	60	Elementary
SUSQUEHANNA VALLEY CSD	BROOKSIDE ELEMENTARY SCHOOL	13903	NY	244	224	0	0	28	30	In-Person	0	1	1	1	0	0	1	1	0	1	1	1	0	03/29 - 04/11	23.023573	.051681571	.041018099	58	Elementary
SUSQUEHANNA VALLEY CSD	BROOKSIDE ELEMENTARY SCHOOL	13903	NY	242	218	0	0	28	30	In-Person	0	1	1	1	0	0	1	1	0	1	1	1	0	10/26 - 11/08	23.811024	.051681571	.041018099	58	Elementary
SUSQUEHANNA VALLEY CSD	BROOKSIDE ELEMENTARY SCHOOL	13903	NY	247	235	0	0	28	30	In-Person	0	1	1	1	0	0	1	1	0	1	1	1	0	04/12 - 04/25	26.398363	.051681571	.041018099	58	Elementary
SUSQUEHANNA VALLEY CSD	BROOKSIDE ELEMENTARY SCHOOL	13903	NY	245	223	3	1	28	3	In-Person	0	1	1	1	0	0	1	1	0	1	1	1	0	01/18 - 01/31	70.570625	.051681571	.041018099	31	Elementary
SUSQUEHANNA VALLEY CSD	BROOKSIDE ELEMENTARY SCHOOL	13903	NY	244	224	6	3	28	30	In-Person	0	1	1	1	0	0	1	1	0	1	1	1	0	03/01 - 03/14	37.160194	.051681571	.041018099	58	Elementary
SUSQUEHANNA VALLEY CSD	BROOKSIDE ELEMENTARY SCHOOL	13903	NY	244	224	0	1	28	30	In-Person	0	1	1	1	0	0	1	1	0	1	1	1	0	02/15 - 02/28	42.672356	.051681571	.041018099	58	Elementary
SUSQUEHANNA VALLEY CSD	BROOKSIDE ELEMENTARY SCHOOL	13903	NY	242	223	0	0	28	30	In-Person	0	1	1	1	0	0	1	1	0	1	1	1	0	11/09 - 11/22	32.098011	.051681571	.041018099	58	Elementary
SUSQUEHANNA VALLEY CSD	RICHARD T STANK MIDDLE SCHOOL	13748	NY	317	276	8	1	35	36	In-Person	0	1	1	1	0	0	1	1	0	1	1	1	0	01/18 - 01/31	70.570625	.051681571	.041018099	71	Middle
SUSQUEHANNA VALLEY CSD	RICHARD T STANK MIDDLE SCHOOL	13748	NY	317	264	0	0	35	36	In-Person	0	1	1	1	0	0	1	1	0	1	1	1	0	10/26 - 11/08	23.811024	.051681571	.041018099	71	Middle
SUSQUEHANNA VALLEY CSD	RICHARD T STANK MIDDLE SCHOOL	13748	NY	321	285	1	0	35	36	In-Person	0	1	1	1	0	0	1	1	0	1	1	1	0	02/15 - 02/28	42.672352	.051681571	.041018099	71	Middle
SUSQUEHANNA VALLEY CSD	RICHARD T STANK MIDDLE SCHOOL	13748	NY	321	285	1	0	35	36	In-Person	0	1	1	1	0	0	1	1	0	1	1	1	0	03/01 - 03/14	37.160198	.051681571	.041018099	71	Middle
SUSQUEHANNA VALLEY CSD	RICHARD T STANK MIDDLE SCHOOL	13748	NY	317	276	8	0	35	36	In-Person	0	1	1	1	0	0	1	1	0	1	1	1	0	01/04 - 01/17	84.932236	.051681571	.041018099	71	Middle
SUSQUEHANNA VALLEY CSD	RICHARD T STANK MIDDLE SCHOOL	13748	NY	317	268	0	0	35	36	In-Person	0	1	1	1	0	0	1	1	0	1	1	1	0	11/09 - 11/22	32.098011	.051681571	.041018099	71	Middle
SUSQUEHANNA VALLEY CSD	RICHARD T STANK MIDDLE SCHOOL	13748	NY	321	301	1	0	35	36	In-Person	0	1	1	1	0	0	1	1	0	1	1	1	0	04/12 - 04/25	26.398365	.051681571	.041018099	71	Middle
SUSQUEHANNA VALLEY CSD	RICHARD T STANK MIDDLE SCHOOL	13748	NY	315	267	1	0	35	37	In-Person	0	1	1	1	0	0	1	1	0	1	1	1	0	10/12 - 10/25	34.722847	.051681571	.041018099	72	Middle
SUSQUEHANNA VALLEY CSD	RICHARD T STANK MIDDLE SCHOOL	13748	NY	321	285	3	0	35	36	In-Person	0	1	1	1	0	0	1	1	0	1	1	1	0	03/15 - 03/28	22.761089	.051681571	.041018099	71	Middle
SUSQUEHANNA VALLEY CSD	RICHARD T STANK MIDDLE SCHOOL	13748	NY	288	78	1	1	35	36	In-Person	0	1	1	1	0	0	1	1	0	1	1	1	0	02/01 - 02/14	35.847778	.051681571	.041018099	71	Middle
SUSQUEHANNA VALLEY CSD	RICHARD T STANK MIDDLE SCHOOL	13748	NY	317	267	3	2	35	36	In-Person	0	1	1	1	0	0	1	1	0	1	1	1	0	11/30 - 12/13	43.197323	.051681571	.041018099	71	Middle
SUSQUEHANNA VALLEY CSD	RICHARD T STANK MIDDLE SCHOOL	13748	NY	321	285	1	0	35	36	In-Person	0	1	1	1	0	0	1	1	0	1	1	1	0	03/29 - 04/11	23.023573	.051681571	.041018099	71	Middle
SUSQUEHANNA VALLEY CSD	SUSQUEHANNA VALLEY SENIOR HIGH SCHOOL	13748	NY	609	409	6	1	57	77	Hybrid	0	1	1	1	0	0	1	1	0	1	1	1	0	03/15 - 03/28	22.761089	.051681571	.041018099	134	High
SUSQUEHANNA VALLEY CSD	SUSQUEHANNA VALLEY SENIOR HIGH SCHOOL	13748	NY	613	423	0	0	56	77	Hybrid	0	1	1	1	0	0	1	1	0	1	1	1	0	10/26 - 11/08	23.811024	.051681571	.041018099	133	High
SUSQUEHANNA VALLEY CSD	SUSQUEHANNA VALLEY SENIOR HIGH SCHOOL	13748	NY	611	420	0	2	57	77	Hybrid	0	1	1	1	0	0	1	1	0	1	1	1	0	11/09 - 11/22	32.098011	.051681571	.041018099	134	High
SUSQUEHANNA VALLEY CSD	SUSQUEHANNA VALLEY SENIOR HIGH SCHOOL	13748	NY	612	463	5	1	57	77	Hybrid	0	1	1	1	0	0	1	1	0	1	1	1	0	04/12 - 04/25	26.398365	.051681571	.041018099	134	High
SUSQUEHANNA VALLEY CSD	SUSQUEHANNA VALLEY SENIOR HIGH SCHOOL	13748	NY	612	289	4	0	57	79	Hybrid	0	1	1	1	0	0	1	1	0	1	1	1	0	10/12 - 10/25	34.722847	.051681571	.041018099	136	High
SUSQUEHANNA VALLEY CSD	SUSQUEHANNA VALLEY SENIOR HIGH SCHOOL	13748	NY	609	409	2	1	57	77	Hybrid	0	1	1	1	0	0	1	1	0	1	1	1	0	03/01 - 03/14	37.160198	.051681571	.041018099	134	High
SUSQUEHANNA VALLEY CSD	SUSQUEHANNA VALLEY SENIOR HIGH SCHOOL	13748	NY	607	388	2	4	57	77	Hybrid	0	1	1	1	0	0	1	1	0	1	1	1	0	01/18 - 01/31	70.570625	.051681571	.041018099	134	High
SUSQUEHANNA VALLEY CSD	SUSQUEHANNA VALLEY SENIOR HIGH SCHOOL	13748	NY	607	388	7	0	57	77	Hybrid	0	1	1	1	0	0	1	1	0	1	1	1	0	01/04 - 01/17	84.932236	.051681571	.041018099	134	High
SUSQUEHANNA VALLEY CSD	SUSQUEHANNA VALLEY SENIOR HIGH SCHOOL	13748	NY	612	421	5	0	57	77	Hybrid	0	1	1	1	0	0	1	1	0	1	1	1	0	11/30 - 12/13	43.197323	.051681571	.041018099	134	High
SUSQUEHANNA VALLEY CSD	SUSQUEHANNA VALLEY SENIOR HIGH SCHOOL	13748	NY	609	409	20	3	57	77	Hybrid	0	1	1	1	0	0	1	1	0	1	1	1	0	02/15 - 02/28	42.672352	.051681571	.041018099	134	High
SUSQUEHANNA VALLEY CSD	SUSQUEHANNA VALLEY SENIOR HIGH SCHOOL	13748	NY	609	409	5	1	57	77	Hybrid	0	1	1	1	0	0	1	1	0	1	1	1	0	03/29 - 04/11	23.023573	.051681571	.041018099	134	High
SUSQUEHANNA VALLEY CSD	SUSQUEHANNA VALLEY SENIOR HIGH SCHOOL	13748	NY	695	695	4	2	57	77	Hybrid	0	1	1	1	0	0	1	1	0	1	1	1	0	02/01 - 02/14	35.847778	.051681571	.041018099	134	High
SUSQUEHANNA VALLEY CSD	F P DONNELLY SCHOOL	13748	NY	190	159	0	0	22	21	In-Person	0	1	1	1	0	0	1	1	0	1	1	1	0	11/09 - 11/22	32.098011	.051681571	.041018099	43	Elementary
SUSQUEHANNA VALLEY CSD	F P DONNELLY SCHOOL	13748	NY	194	170	2	0	22	21	In-Person	0	1	1	1	0	0	1	1	0	1	1	1	0	02/01 - 02/14	35.847778	.051681571	.041018099	43	Elementary
SUSQUEHANNA VALLEY CSD	F P DONNELLY SCHOOL	13748	NY	191	179	0	0	22	21	In-Person	0	1	1	1	0	0	1	1	0	1	1	1	0	04/12 - 04/25	26.398365	.051681571	.041018099	43	Elementary
SUSQUEHANNA VALLEY CSD	F P DONNELLY SCHOOL	13748	NY	194	170	1	0	22	21	In-Person	0	1	1	1	0	0	1	1	0	1	1	1	0	03/01 - 03/14	37.160198	.051681571	.041018099	43	Elementary
SUSQUEHANNA VALLEY CSD	F P DONNELLY SCHOOL	13748	NY	194	170	2	0	22	21	In-Person	0	1	1	1	0	0	1	1	0	1	1	1	0	03/29 - 04/11	23.023573	.051681571	.041018099	43	Elementary
SUSQUEHANNA VALLEY CSD	F P DONNELLY SCHOOL	13748	NY	190	162	0	1	22	21	In-Person	0	1	1	1	0	0	1	1	0	1	1	1	0	01/04 - 01/17	84.932236	.051681571	.041018099	43	Elementary
SUSQUEHANNA VALLEY CSD	F P DONNELLY SCHOOL	13748	NY	189	162	0	0	22	21	In-Person	0	1	1	1	0	0	1	1	0	1	1	1	0	11/30 - 12/13	43.197323	.051681571	.041018099	43	Elementary
SUSQUEHANNA VALLEY CSD	F P DONNELLY SCHOOL	13748	NY	194	170	0	0	22	21	In-Person	0	1	1	1	0	0	1	1	0	1	1	1	0	02/15 - 02/28	42.672352	.051681571	.041018099	43	Elementary
SUSQUEHANNA VALLEY CSD	F P DONNELLY SCHOOL	13748	NY	194	170	1	0	22	21	In-Person	0	1	1	1	0	0	1	1	0	1	1	1	0	03/15 - 03/28	22.761089	.051681571	.041018099	43	Elementary
SUSQUEHANNA VALLEY CSD	F P DONNELLY SCHOOL	13748	NY	191	163	2	1	22	21	In-Person	0	1	1	1	0	0	1	1	0	1	1	1	0	01/18 - 01/31	70.570625	.051681571	.041018099	43	Elementary
SUSQUEHANNA VALLEY CSD	F P DONNELLY SCHOOL	13748	NY	190	155	0	0	22	21	In-Person	0	1	1	1	0	0	1	1	0	1	1	1	0	10/26 - 11/08	23.811024	.051681571	.041018099	43	Elementary
SUSQUEHANNA VALLEY CSD	F P DONNELLY SCHOOL	13748	NY	187	151	0	1	22	21	In-Person	0	1	1	1	0	0	1	1	0	1	1	1	0	10/12 - 10/25	34.722847	.051681571	.041018099	43	Elementary
SWEET HOME CSD	GLENDALE ELEMENTARY SCHOOL	14150	NY	359	269	1	0	39	37	In-Person	0	1	1	0	1	0	1	1	0	1	1	1	1	03/01 - 03/14	24.180079	.1296178	.053717606	76	Elementary
SWEET HOME CSD	GLENDALE ELEMENTARY SCHOOL	14150	NY	362	281	1	0	39	37	In-Person	0	1	1	0	1	0	1	1	0	1	1	1	1	04/12 - 04/25	43.920662	.1296178	.053717606	76	Elementary
SWEET HOME CSD	GLENDALE ELEMENTARY SCHOOL	14150	NY	359	262	4	2	39	37	In-Person	0	1	1	0	1	0	1	1	0	1	1	1	1	01/04 - 01/17	65.706062	.1296178	.053717606	76	Elementary
SWEET HOME CSD	GLENDALE ELEMENTARY SCHOOL	14150	NY	359	261	0	0	40	27	In-Person	0	1	1	0	1	0	1	1	0	1	1	1	1	10/12 - 10/25	5.5357609	.1296178	.053717606	67	Elementary
SWEET HOME CSD	GLENDALE ELEMENTARY SCHOOL	14150	NY	359	269	0	0	39	37	In-Person	0	1	1	0	1	0	1	1	0	1	1	1	1	03/29 - 04/11	50.420517	.1296178	.053717606	76	Elementary
SWEET HOME CSD	GLENDALE ELEMENTARY SCHOOL	14150	NY	359	269	2	2	39	38	In-Person	0	1	1	0	1	0	1	1	0	1	1	1	1	01/18 - 01/31	46.820717	.1296178	.053717606	77	Elementary
SWEET HOME CSD	GLENDALE ELEMENTARY SCHOOL	14150	NY	359	269	1	0	39	38	In-Person	0	1	1	0	1	0	1	1	0	1	1	1	1	02/01 - 02/14	34.163105	.1296178	.053717606	77	Elementary
SWEET HOME CSD	GLENDALE ELEMENTARY SCHOOL	14150	NY	361	263	0	0	38	29	In-Person	0	1	1	0	1	0	1	1	0	1	1	1	1	10/26 - 11/08	16.863855	.1296178	.053717606	67	Elementary
SWEET HOME CSD	GLENDALE ELEMENTARY SCHOOL	14150	NY	359	269	1	0	39	37	In-Person	0	1	1	0	1	0	1	1	0	1	1	1	1	03/15 - 03/28	34.264179	.1296178	.053717606	76	Elementary
SWEET HOME CSD	GLENDALE ELEMENTARY SCHOOL	14150	NY	359	269	0	0	39	37	In-Person	0	1	1	0	1	0	1	1	0	1	1	1	1	02/15 - 02/28	26.551435	.1296178	.053717606	76	Elementary
SWEET HOME CSD	HERITAGE HEIGHTS ELEMENTARY SCHOOL	14228	NY	357	287	0	0	39	34	In-Person	0	1	1	0	1	0	1	1	0	1	1	1	1	03/15 - 03/28	34.264179	.1296178	.053717609	73	Elementary
SWEET HOME CSD	HERITAGE HEIGHTS ELEMENTARY SCHOOL	14228	NY	357	287	1	0	39	34	In-Person	0	1	1	0	1	0	1	1	0	1	1	1	1	03/01 - 03/14	24.180077	.1296178	.053717609	73	Elementary
SWEET HOME CSD	HERITAGE HEIGHTS ELEMENTARY SCHOOL	14228	NY	357	287	0	0	39	34	In-Person	0	1	1	0	1	0	1	1	0	1	1	1	1	03/29 - 04/11	50.420513	.1296178	.053717609	73	Elementary
SWEET HOME CSD	HERITAGE HEIGHTS ELEMENTARY SCHOOL	14228	NY	363	297	3	0	39	34	In-Person	0	1	1	0	1	0	1	1	0	1	1	1	1	04/12 - 04/25	43.920658	.1296178	.053717609	73	Elementary
SWEET HOME CSD	HERITAGE HEIGHTS ELEMENTARY SCHOOL	14228	NY	335	259	1	0	36	24	In-Person	0	1	1	0	1	0	1	1	0	1	1	1	1	10/26 - 11/08	16.863855	.1296178	.053717609	60	Elementary
SWEET HOME CSD	HERITAGE HEIGHTS ELEMENTARY SCHOOL	14228	NY	357	287	1	1	39	34	In-Person	0	1	1	0	1	0	1	1	0	1	1	1	1	02/15 - 02/28	26.551435	.1296178	.053717609	73	Elementary
SWEET HOME CSD	HERITAGE HEIGHTS ELEMENTARY SCHOOL	14228	NY	348	273	1	0	39	34	In-Person	0	1	1	0	1	0	1	1	0	1	1	1	1	02/01 - 02/14	34.163105	.1296178	.053717609	73	Elementary
SWEET HOME CSD	HERITAGE HEIGHTS ELEMENTARY SCHOOL	14228	NY	332	257	0	0	36	25	In-Person	0	1	1	0	1	0	1	1	0	1	1	1	1	10/12 - 10/25	5.5357604	.1296178	.053717609	61	Elementary
SWEET HOME CSD	MAPLEMERE ELEMENTARY SCHOOL	14221	NY	659	494	0	0	45	40	In-Person	0	1	1	0	1	0	1	1	0	1	1	1	1	02/01 - 02/14	34.163105	.1296178	.053717606	85	Elementary
SWEET HOME CSD	MAPLEMERE ELEMENTARY SCHOOL	14221	NY	442	325	1	0	45	40	In-Person	0	1	1	0	1	0	1	1	0	1	1	1	1	03/15 - 03/28	34.264179	.1296178	.053717606	85	Elementary
SWEET HOME CSD	MAPLEMERE ELEMENTARY SCHOOL	14221	NY	442	325	0	0	45	40	In-Person	0	1	1	0	1	0	1	1	0	1	1	1	1	03/01 - 03/14	24.180077	.1296178	.053717606	85	Elementary
SWEET HOME CSD	MAPLEMERE ELEMENTARY SCHOOL	14221	NY	442	325	0	0	45	40	In-Person	0	1	1	0	1	0	1	1	0	1	1	1	1	03/29 - 04/11	50.420513	.1296178	.053717606	85	Elementary
SWEET HOME CSD	MAPLEMERE ELEMENTARY SCHOOL	14221	NY	456	328	0	1	44	31	In-Person	0	1	1	0	1	0	1	1	0	1	1	1	1	10/26 - 11/08	16.863853	.1296178	.053717606	75	Elementary
SWEET HOME CSD	MAPLEMERE ELEMENTARY SCHOOL	14221	NY	442	313	0	0	44	31	In-Person	0	1	1	0	1	0	1	1	0	1	1	1	1	10/12 - 10/25	5.5357604	.1296178	.053717606	75	Elementary
SWEET HOME CSD	MAPLEMERE ELEMENTARY SCHOOL	14221	NY	446	327	1	2	45	40	In-Person	0	1	1	0	1	0	1	1	0	1	1	1	1	01/18 - 01/31	46.820713	.1296178	.053717606	85	Elementary
SWEET HOME CSD	MAPLEMERE ELEMENTARY SCHOOL	14221	NY	435	323	2	1	45	40	In-Person	0	1	1	0	1	0	1	1	0	1	1	1	1	04/12 - 04/25	43.920658	.1296178	.053717606	85	Elementary
SWEET HOME CSD	MAPLEMERE ELEMENTARY SCHOOL	14221	NY	442	325	1	0	45	40	In-Person	0	1	1	0	1	0	1	1	0	1	1	1	1	02/15 - 02/28	26.551435	.1296178	.053717606	85	Elementary
SWEET HOME CSD	MAPLEMERE ELEMENTARY SCHOOL	14221	NY	445	321	0	2	45	39	In-Person	0	1	1	0	1	0	1	1	0	1	1	1	1	01/04 - 01/17	65.706055	.1296178	.053717606	84	Elementary
SWEET HOME CSD	SWEET HOME MIDDLE SCHOOL	14226	NY	733	553	4	0	71	67	Hybrid	0	1	1	0	1	0	1	1	0	1	1	1	1	04/12 - 04/25	43.920662	.1296178	.053717606	138	Middle
SWEET HOME CSD	SWEET HOME MIDDLE SCHOOL	14226	NY	738	521	1	0	73	51	Hybrid	0	1	1	0	1	0	1	1	0	1	1	1	1	10/26 - 11/08	16.863855	.1296178	.053717606	124	Middle
SWEET HOME CSD	SWEET HOME MIDDLE SCHOOL	14226	NY	609	409	1	0	71	67	Hybrid	0	1	1	0	1	0	1	1	0	1	1	1	1	02/01 - 02/14	34.163105	.1296178	.053717606	138	Middle
SWEET HOME CSD	SWEET HOME MIDDLE SCHOOL	14226	NY	742	527	0	2	71	67	Hybrid	0	1	1	0	1	0	1	1	0	1	1	1	1	01/18 - 01/31	46.820717	.1296178	.053717606	138	Middle
SWEET HOME CSD	SWEET HOME MIDDLE SCHOOL	14226	NY	742	527	3	3	71	689	Hybrid	0	1	1	0	1	0	1	1	0	1	1	1	1	01/04 - 01/17	65.706062	.1296178	.053717606	760	Middle
SWEET HOME CSD	SWEET HOME MIDDLE SCHOOL	14226	NY	735	517	0	0	73	50	Hybrid	0	1	1	0	1	0	1	1	0	1	1	1	1	10/12 - 10/25	5.5357604	.1296178	.053717606	123	Middle
SWEET HOME CSD	SWEET HOME MIDDLE SCHOOL	14226	NY	743	556	0	1	71	67	Hybrid	0	1	1	0	1	0	1	1	0	1	1	1	1	02/15 - 02/28	26.551435	.1296178	.053717606	138	Middle
SWEET HOME CSD	SWEET HOME MIDDLE SCHOOL	14226	NY	743	556	1	1	71	67	In-Person	0	1	1	0	1	0	1	1	0	1	1	1	1	03/15 - 03/28	34.264183	.1296178	.053717606	138	Middle
SWEET HOME CSD	SWEET HOME MIDDLE SCHOOL	14226	NY	743	556	1	0	71	67	Hybrid	0	1	1	0	1	0	1	1	0	1	1	1	1	03/01 - 03/14	24.180077	.1296178	.053717606	138	Middle
SWEET HOME CSD	SWEET HOME MIDDLE SCHOOL	14226	NY	743	556	3	0	71	67	Hybrid	0	1	1	0	1	0	1	1	0	1	1	1	1	03/29 - 04/11	50.420517	.1296178	.053717606	138	Middle
SWEET HOME CSD	SWEET HOME SENIOR HIGH SCHOOL	14228	NY	1034	835	1	1	95	111	Hybrid	0	1	1	0	1	0	1	1	0	1	1	1	1	01/18 - 01/31	46.820713	.1296178	.053717609	206	High
SWEET HOME CSD	SWEET HOME SENIOR HIGH SCHOOL	14228	NY	742	527	2	1	95	111	Hybrid	0	1	1	0	1	0	1	1	0	1	1	1	1	02/01 - 02/14	34.163105	.1296178	.053717609	206	High
SWEET HOME CSD	SWEET HOME SENIOR HIGH SCHOOL	14228	NY	1033	825	16	0	95	111	Hybrid	0	1	1	0	1	0	1	1	0	1	1	1	1	04/12 - 04/25	43.920658	.1296178	.053717609	206	High
SWEET HOME CSD	SWEET HOME SENIOR HIGH SCHOOL	14228	NY	1033	823	2	1	95	111	Hybrid	0	1	1	0	1	0	1	1	0	1	1	1	1	03/01 - 03/14	24.180077	.1296178	.053717609	206	High
SWEET HOME CSD	SWEET HOME SENIOR HIGH SCHOOL	14228	NY	1005	791	0	0	91	76	Hybrid	0	1	1	0	1	0	1	1	0	1	1	1	1	10/26 - 11/08	16.863855	.1296178	.053717609	167	High
SWEET HOME CSD	SWEET HOME SENIOR HIGH SCHOOL	14228	NY	1036	821	13	5	95	111	Hybrid	0	1	1	0	1	0	1	1	0	1	1	1	1	01/04 - 01/17	65.706055	.1296178	.053717609	206	High
SWEET HOME CSD	SWEET HOME SENIOR HIGH SCHOOL	14228	NY	1033	823	3	0	95	111	Hybrid	0	1	1	0	1	0	1	1	0	1	1	1	1	02/15 - 02/28	26.551435	.1296178	.053717609	206	High
SWEET HOME CSD	SWEET HOME SENIOR HIGH SCHOOL	14228	NY	1033	823	1	0	95	111	Hybrid	0	1	1	0	1	0	1	1	0	1	1	1	1	03/29 - 04/11	50.420513	.1296178	.053717609	206	High
SWEET HOME CSD	SWEET HOME SENIOR HIGH SCHOOL	14228	NY	1033	823	2	0	95	111	In-Person	0	1	1	0	1	0	1	1	0	1	1	1	1	03/15 - 03/28	34.264179	.1296178	.053717609	206	High
SWEET HOME CSD	SWEET HOME SENIOR HIGH SCHOOL	14228	NY	1038	815	1	0	93	74	Hybrid	0	1	1	0	1	0	1	1	0	1	1	1	1	10/12 - 10/25	5.5357604	.1296178	.053717609	167	High
SWEET HOME CSD	WILLOW RIDGE ELEMENTARY SCHOOL	14228	NY	369	251	2	0	41	30	In-Person	0	1	1	0	1	0	1	1	0	1	1	1	1	01/18 - 01/31	46.820713	.1296178	.053717609	71	Elementary
SWEET HOME CSD	WILLOW RIDGE ELEMENTARY SCHOOL	14228	NY	562	360	0	0	41	30	In-Person	0	1	1	0	1	0	1	1	0	1	1	1	1	02/01 - 02/14	34.163105	.1296178	.053717609	71	Elementary
SWEET HOME CSD	WILLOW RIDGE ELEMENTARY SCHOOL	14228	NY	367	243	0	1	41	29	In-Person	0	1	1	0	1	0	1	1	0	1	1	1	1	01/04 - 01/17	65.706055	.1296178	.053717609	70	Elementary
SWEET HOME CSD	WILLOW RIDGE ELEMENTARY SCHOOL	14228	NY	369	250	0	0	41	30	In-Person	0	1	1	0	1	0	1	1	0	1	1	1	1	03/29 - 04/11	50.420513	.1296178	.053717609	71	Elementary
SWEET HOME CSD	WILLOW RIDGE ELEMENTARY SCHOOL	14228	NY	367	241	0	0	41	24	In-Person	0	1	1	0	1	0	1	1	0	1	1	1	1	10/26 - 11/08	16.863855	.1296178	.053717609	65	Elementary
SWEET HOME CSD	WILLOW RIDGE ELEMENTARY SCHOOL	14228	NY	369	250	2	1	41	30	In-Person	0	1	1	0	1	0	1	1	0	1	1	1	1	03/15 - 03/28	34.264179	.1296178	.053717609	71	Elementary
SWEET HOME CSD	WILLOW RIDGE ELEMENTARY SCHOOL	14228	NY	370	253	2	0	41	30	In-Person	0	1	1	0	1	0	1	1	0	1	1	1	1	04/12 - 04/25	43.920658	.1296178	.053717609	71	Elementary
SWEET HOME CSD	WILLOW RIDGE ELEMENTARY SCHOOL	14228	NY	369	250	1	0	41	30	In-Person	0	1	1	0	1	0	1	1	0	1	1	1	1	03/01 - 03/14	24.180077	.1296178	.053717609	71	Elementary
SWEET HOME CSD	WILLOW RIDGE ELEMENTARY SCHOOL	14228	NY	369	250	0	0	41	30	In-Person	0	1	1	0	1	0	1	1	0	1	1	1	1	02/15 - 02/28	26.551435	.1296178	.053717609	71	Elementary
SWEET HOME CSD	WILLOW RIDGE ELEMENTARY SCHOOL	14228	NY	368	241	0	0	41	24	In-Person	0	1	1	0	1	0	1	1	0	1	1	1	1	10/12 - 10/25	5.5357604	.1296178	.053717609	65	Elementary
SYOSSET CSD	WILLITS ELEMENTARY SCHOOL	11791	NY	309	249	2	2	35	25	In-Person	0	1	0	0	1	0	1	1	0	1	1	0	0	03/15 - 03/28	47.181293	.1114846	.16628851	60	Elementary
SYOSSET CSD	WILLITS ELEMENTARY SCHOOL	11791	NY	309	249	1	0	35	25	In-Person	0	1	0	0	1	0	1	1	0	1	1	0	0	03/29 - 04/11	44.712479	.1114846	.16628851	60	Elementary
SYOSSET CSD	WILLITS ELEMENTARY SCHOOL	11791	NY	305	235	3	1	35	25	In-Person	0	1	0	0	1	0	1	1	0	1	1	0	0	03/01 - 03/14	45.860027	.1114846	.16628851	60	Elementary
SYOSSET CSD	WILLITS ELEMENTARY SCHOOL	11791	NY	304	234	3	2	35	25	In-Person	0	1	0	0	1	0	1	1	0	1	1	0	0	01/04 - 01/17	108.79123	.1114846	.16628851	60	Elementary
SYOSSET CSD	WILLITS ELEMENTARY SCHOOL	11791	NY	303	233	0	0	35	25	In-Person	0	1	0	0	1	0	1	1	0	1	1	0	0	01/18 - 01/31	84.397827	.1114846	.16628851	60	Elementary
SYOSSET CSD	WILLITS ELEMENTARY SCHOOL	11791	NY	303	233	0	0	35	25	In-Person	0	1	0	0	1	0	1	1	0	1	1	0	0	11/30 - 12/13	54.187691	.1114846	.16628851	60	Elementary
SYOSSET CSD	WILLITS ELEMENTARY SCHOOL	11791	NY	309	249	0	0	35	25	In-Person	0	1	0	0	1	0	1	1	0	1	1	0	0	04/12 - 04/25	26.693779	.1114846	.16628851	60	Elementary
SYOSSET CSD	WILLITS ELEMENTARY SCHOOL	11791	NY	302	232	0	0	35	25	In-Person	0	1	0	0	1	0	1	1	0	1	1	0	0	11/09 - 11/22	26.446371	.1114846	.16628851	60	Elementary
SYOSSET CSD	WILLITS ELEMENTARY SCHOOL	11791	NY	305	235	5	0	35	25	In-Person	0	1	0	0	1	0	1	1	0	1	1	0	0	02/15 - 02/28	45.238873	.1114846	.16628851	60	Elementary
SYOSSET CSD	WILLITS ELEMENTARY SCHOOL	11791	NY	301	232	0	0	35	25	In-Person	0	1	0	0	1	0	1	1	0	1	1	0	0	10/12 - 10/25	7.2590656	.1114846	.16628851	60	Elementary
SYOSSET CSD	WILLITS ELEMENTARY SCHOOL	11791	NY	302	232	0	0	35	25	In-Person	0	1	0	0	1	0	1	1	0	1	1	0	0	10/26 - 11/08	12.475697	.1114846	.16628851	60	Elementary
SYOSSET CSD	WILLITS ELEMENTARY SCHOOL	11791	NY	915	405	0	2	35	25	In-Person	0	1	0	0	1	0	1	1	0	1	1	0	0	02/01 - 02/14	56.751259	.1114846	.16628851	60	Elementary
SYOSSET CSD	BAYLIS ELEMENTARY SCHOOL	11803	NY	424	329	3	0	62	29	In-Person	0	1	0	0	1	0	1	1	0	1	1	0	0	02/15 - 02/28	45.238876	.1114846	.16628851	91	Elementary
SYOSSET CSD	BAYLIS ELEMENTARY SCHOOL	11803	NY	430	347	5	0	62	29	In-Person	0	1	0	0	1	0	1	1	0	1	1	0	0	03/29 - 04/11	44.712475	.1114846	.16628851	91	Elementary
SYOSSET CSD	BAYLIS ELEMENTARY SCHOOL	11803	NY	420	326	0	7	62	29	In-Person	0	1	0	0	1	0	1	1	0	1	1	0	0	01/04 - 01/17	108.79123	.1114846	.16628851	91	Elementary
SYOSSET CSD	BAYLIS ELEMENTARY SCHOOL	11803	NY	425	330	2	0	62	29	In-Person	0	1	0	0	1	0	1	1	0	1	1	0	0	03/01 - 03/14	45.860027	.1114846	.16628851	91	Elementary
SYOSSET CSD	BAYLIS ELEMENTARY SCHOOL	11803	NY	417	323	1	1	62	29	In-Person	0	1	0	0	1	0	1	1	0	1	1	0	0	11/09 - 11/22	26.446371	.1114846	.16628851	91	Elementary
SYOSSET CSD	BAYLIS ELEMENTARY SCHOOL	11803	NY	432	349	0	0	62	29	In-Person	0	1	0	0	1	0	1	1	0	1	1	0	0	04/12 - 04/25	26.693777	.1114846	.16628851	91	Elementary
SYOSSET CSD	BAYLIS ELEMENTARY SCHOOL	11803	NY	430	347	1	1	62	29	In-Person	0	1	0	0	1	0	1	1	0	1	1	0	0	03/15 - 03/28	47.181293	.1114846	.16628851	91	Elementary
SYOSSET CSD	BAYLIS ELEMENTARY SCHOOL	11803	NY	421	326	0	0	62	29	In-Person	0	1	0	0	1	0	1	1	0	1	1	0	0	02/01 - 02/14	56.751259	.1114846	.16628851	91	Elementary
SYOSSET CSD	BAYLIS ELEMENTARY SCHOOL	11803	NY	416	320	1	2	62	29	In-Person	0	1	0	0	1	0	1	1	0	1	1	0	0	11/30 - 12/13	54.187687	.1114846	.16628851	91	Elementary
SYOSSET CSD	BAYLIS ELEMENTARY SCHOOL	11803	NY	419	327	0	0	62	29	In-Person	0	1	0	0	1	0	1	1	0	1	1	0	0	10/12 - 10/25	7.2590656	.1114846	.16628851	91	Elementary
SYOSSET CSD	BAYLIS ELEMENTARY SCHOOL	11803	NY	421	326	2	1	62	29	In-Person	0	1	0	0	1	0	1	1	0	1	1	0	0	01/18 - 01/31	84.39782	.1114846	.16628851	91	Elementary
SYOSSET CSD	BAYLIS ELEMENTARY SCHOOL	11803	NY	419	327	0	0	62	29	In-Person	0	1	0	0	1	0	1	1	0	1	1	0	0	10/26 - 11/08	12.475697	.1114846	.16628851	91	Elementary
SYOSSET CSD	BERRY HILL ELEMENTARY SCHOOL	11791	NY	387	324	2	1	50	25	In-Person	0	1	0	0	1	0	1	1	0	1	1	0	0	02/15 - 02/28	45.238873	.1114846	.16628851	75	Elementary
SYOSSET CSD	BERRY HILL ELEMENTARY SCHOOL	11791	NY	386	329	0	0	50	25	In-Person	0	1	0	0	1	0	1	1	0	1	1	0	0	10/12 - 10/25	7.2590656	.1114846	.16628851	75	Elementary
SYOSSET CSD	BERRY HILL ELEMENTARY SCHOOL	11791	NY	387	323	3	1	50	25	In-Person	0	1	0	0	1	0	1	1	0	1	1	0	0	02/01 - 02/14	56.751259	.1114846	.16628851	75	Elementary
SYOSSET CSD	BERRY HILL ELEMENTARY SCHOOL	11791	NY	388	324	2	1	50	25	In-Person	0	1	0	0	1	0	1	1	0	1	1	0	0	03/01 - 03/14	45.860027	.1114846	.16628851	75	Elementary
SYOSSET CSD	BERRY HILL ELEMENTARY SCHOOL	11791	NY	388	337	3	2	50	25	In-Person	0	1	0	0	1	0	1	1	0	1	1	0	0	03/15 - 03/28	47.181293	.1114846	.16628851	75	Elementary
SYOSSET CSD	BERRY HILL ELEMENTARY SCHOOL	11791	NY	382	325	1	0	50	25	In-Person	0	1	0	0	1	0	1	1	0	1	1	0	0	10/26 - 11/08	12.475697	.1114846	.16628851	75	Elementary
SYOSSET CSD	BERRY HILL ELEMENTARY SCHOOL	11791	NY	385	324	0	1	50	25	In-Person	0	1	0	0	1	0	1	1	0	1	1	0	0	11/09 - 11/22	26.446371	.1114846	.16628851	75	Elementary
SYOSSET CSD	BERRY HILL ELEMENTARY SCHOOL	11791	NY	387	338	1	0	50	25	In-Person	0	1	0	0	1	0	1	1	0	1	1	0	0	04/12 - 04/25	26.693779	.1114846	.16628851	75	Elementary
SYOSSET CSD	BERRY HILL ELEMENTARY SCHOOL	11791	NY	383	319	2	1	50	25	In-Person	0	1	0	0	1	0	1	1	0	1	1	0	0	01/04 - 01/17	108.79123	.1114846	.16628851	75	Elementary
SYOSSET CSD	BERRY HILL ELEMENTARY SCHOOL	11791	NY	384	323	0	5	50	25	In-Person	0	1	0	0	1	0	1	1	0	1	1	0	0	11/30 - 12/13	54.187691	.1114846	.16628851	75	Elementary
SYOSSET CSD	BERRY HILL ELEMENTARY SCHOOL	11791	NY	388	338	5	0	50	25	In-Person	0	1	0	0	1	0	1	1	0	1	1	0	0	03/29 - 04/11	44.712479	.1114846	.16628851	75	Elementary
SYOSSET CSD	BERRY HILL ELEMENTARY SCHOOL	11791	NY	387	323	0	1	50	25	In-Person	0	1	0	0	1	0	1	1	0	1	1	0	0	01/18 - 01/31	84.397827	.1114846	.16628851	75	Elementary
SYOSSET CSD	H B THOMPSON MIDDLE SCHOOL	11791	NY	909	691	12	10	107	48	In-Person	0	1	0	0	1	0	1	1	0	1	1	0	0	01/04 - 01/17	108.79123	.1114846	.16628851	155	Middle
SYOSSET CSD	H B THOMPSON MIDDLE SCHOOL	11791	NY	906	705	3	0	107	48	In-Person	0	1	0	0	1	0	1	1	0	1	1	0	0	02/15 - 02/28	45.238873	.1114846	.16628851	155	Middle
SYOSSET CSD	H B THOMPSON MIDDLE SCHOOL	11791	NY	905	705	3	1	107	48	In-Person	0	1	0	0	1	0	1	1	0	1	1	0	0	03/01 - 03/14	45.860027	.1114846	.16628851	155	Middle
SYOSSET CSD	H B THOMPSON MIDDLE SCHOOL	11791	NY	906	706	5	0	107	48	In-Person	0	1	0	0	1	0	1	1	0	1	1	0	0	03/15 - 03/28	47.181293	.1114846	.16628851	155	Middle
SYOSSET CSD	H B THOMPSON MIDDLE SCHOOL	11791	NY	907	730	1	1	107	48	In-Person	0	1	0	0	1	0	1	1	0	1	1	0	0	04/12 - 04/25	26.693779	.1114846	.16628851	155	Middle
SYOSSET CSD	H B THOMPSON MIDDLE SCHOOL	11791	NY	906	703	1	1	107	48	In-Person	0	1	0	0	1	0	1	1	0	1	1	0	0	11/30 - 12/13	54.187691	.1114846	.16628851	155	Middle
SYOSSET CSD	H B THOMPSON MIDDLE SCHOOL	11791	NY	902	681	2	0	107	48	In-Person	0	1	0	0	1	0	1	1	0	1	1	0	0	10/12 - 10/25	7.2590656	.1114846	.16628851	155	Middle
SYOSSET CSD	H B THOMPSON MIDDLE SCHOOL	11791	NY	906	708	8	0	107	48	In-Person	0	1	0	0	1	0	1	1	0	1	1	0	0	02/01 - 02/14	56.751259	.1114846	.16628851	155	Middle
SYOSSET CSD	H B THOMPSON MIDDLE SCHOOL	11791	NY	906	706	6	0	107	48	In-Person	0	1	0	0	1	0	1	1	0	1	1	0	0	03/29 - 04/11	44.712479	.1114846	.16628851	155	Middle
SYOSSET CSD	H B THOMPSON MIDDLE SCHOOL	11791	NY	901	678	0	0	107	48	In-Person	0	1	0	0	1	0	1	1	0	1	1	0	0	10/26 - 11/08	12.475697	.1114846	.16628851	155	Middle
SYOSSET CSD	H B THOMPSON MIDDLE SCHOOL	11791	NY	910	691	10	1	107	48	In-Person	0	1	0	0	1	0	1	1	0	1	1	0	0	01/18 - 01/31	84.397827	.1114846	.16628851	155	Middle
SYOSSET CSD	H B THOMPSON MIDDLE SCHOOL	11791	NY	905	709	1	1	107	48	In-Person	0	1	0	0	1	0	1	1	0	1	1	0	0	11/09 - 11/22	26.446371	.1114846	.16628851	155	Middle
SYOSSET CSD	ROBBINS LANE ELEMENTARY SCHOOL	11791	NY	463	345	2	1	59	32	In-Person	0	1	0	0	1	0	1	1	0	1	1	0	0	03/01 - 03/14	45.860027	.1114846	.16628851	91	Elementary
SYOSSET CSD	ROBBINS LANE ELEMENTARY SCHOOL	11791	NY	454	326	1	0	59	32	In-Person	0	1	0	0	1	0	1	1	0	1	1	0	0	11/09 - 11/22	26.446371	.1114846	.16628851	91	Elementary
SYOSSET CSD	ROBBINS LANE ELEMENTARY SCHOOL	11791	NY	461	346	6	2	59	32	In-Person	0	1	0	0	1	0	1	1	0	1	1	0	0	01/04 - 01/17	108.79123	.1114846	.16628851	91	Elementary
SYOSSET CSD	ROBBINS LANE ELEMENTARY SCHOOL	11791	NY	461	347	1	0	59	32	In-Person	0	1	0	0	1	0	1	1	0	1	1	0	0	03/29 - 04/11	44.712479	.1114846	.16628851	91	Elementary
SYOSSET CSD	ROBBINS LANE ELEMENTARY SCHOOL	11791	NY	418	367	0	2	59	32	In-Person	0	1	0	0	1	0	1	1	0	1	1	0	0	02/01 - 02/14	56.751259	.1114846	.16628851	91	Elementary
SYOSSET CSD	ROBBINS LANE ELEMENTARY SCHOOL	11791	NY	448	322	1	0	59	32	In-Person	0	1	0	0	1	0	1	1	0	1	1	0	0	10/26 - 11/08	12.475697	.1114846	.16628851	91	Elementary
SYOSSET CSD	ROBBINS LANE ELEMENTARY SCHOOL	11791	NY	461	349	2	1	59	32	In-Person	0	1	0	0	1	0	1	1	0	1	1	0	0	03/15 - 03/28	47.181293	.1114846	.16628851	91	Elementary
SYOSSET CSD	ROBBINS LANE ELEMENTARY SCHOOL	11791	NY	462	347	0	2	59	32	In-Person	0	1	0	0	1	0	1	1	0	1	1	0	0	04/12 - 04/25	26.693779	.1114846	.16628851	91	Elementary
SYOSSET CSD	ROBBINS LANE ELEMENTARY SCHOOL	11791	NY	450	325	1	0	59	32	In-Person	0	1	0	0	1	0	1	1	0	1	1	0	0	10/12 - 10/25	7.2590656	.1114846	.16628851	91	Elementary
SYOSSET CSD	ROBBINS LANE ELEMENTARY SCHOOL	11791	NY	465	346	3	6	59	32	In-Person	0	1	0	0	1	0	1	1	0	1	1	0	0	01/18 - 01/31	84.397827	.1114846	.16628851	91	Elementary
SYOSSET CSD	ROBBINS LANE ELEMENTARY SCHOOL	11791	NY	457	323	0	0	59	32	In-Person	0	1	0	0	1	0	1	1	0	1	1	0	0	11/30 - 12/13	54.187691	.1114846	.16628851	91	Elementary
SYOSSET CSD	ROBBINS LANE ELEMENTARY SCHOOL	11791	NY	463	345	2	1	59	32	In-Person	0	1	0	0	1	0	1	1	0	1	1	0	0	02/15 - 02/28	45.238873	.1114846	.16628851	91	Elementary
SYOSSET CSD	SOUTH GROVE ELEMENTARY SCHOOL	11791	NY	414	310	7	0	51	39	In-Person	0	1	0	0	1	0	1	1	0	1	1	0	0	03/29 - 04/11	44.712479	.1114846	.16628851	90	Elementary
SYOSSET CSD	SOUTH GROVE ELEMENTARY SCHOOL	11791	NY	416	282	0	1	51	39	In-Person	0	1	0	0	1	0	1	1	0	1	1	0	0	02/15 - 02/28	45.238873	.1114846	.16628851	90	Elementary
SYOSSET CSD	SOUTH GROVE ELEMENTARY SCHOOL	11791	NY	410	277	2	1	51	39	In-Person	0	1	0	0	1	0	1	1	0	1	1	0	0	01/18 - 01/31	84.397827	.1114846	.16628851	90	Elementary
SYOSSET CSD	SOUTH GROVE ELEMENTARY SCHOOL	11791	NY	397	259	0	0	51	39	In-Person	0	1	0	0	1	0	1	1	0	1	1	0	0	10/12 - 10/25	7.2590656	.1114846	.16628851	90	Elementary
SYOSSET CSD	SOUTH GROVE ELEMENTARY SCHOOL	11791	NY	400	261	0	1	51	39	In-Person	0	1	0	0	1	0	1	1	0	1	1	0	0	10/26 - 11/08	12.475697	.1114846	.16628851	90	Elementary
SYOSSET CSD	SOUTH GROVE ELEMENTARY SCHOOL	11791	NY	406	276	2	3	51	39	In-Person	0	1	0	0	1	0	1	1	0	1	1	0	0	01/04 - 01/17	108.79123	.1114846	.16628851	90	Elementary
SYOSSET CSD	SOUTH GROVE ELEMENTARY SCHOOL	11791	NY	898	767	0	0	51	39	In-Person	0	1	0	0	1	0	1	1	0	1	1	0	0	02/01 - 02/14	56.751259	.1114846	.16628851	90	Elementary
SYOSSET CSD	SOUTH GROVE ELEMENTARY SCHOOL	11791	NY	415	311	0	0	51	39	In-Person	0	1	0	0	1	0	1	1	0	1	1	0	0	04/12 - 04/25	26.693779	.1114846	.16628851	90	Elementary
SYOSSET CSD	SOUTH GROVE ELEMENTARY SCHOOL	11791	NY	401	259	0	0	51	39	In-Person	0	1	0	0	1	0	1	1	0	1	1	0	0	11/30 - 12/13	54.187691	.1114846	.16628851	90	Elementary
SYOSSET CSD	SOUTH GROVE ELEMENTARY SCHOOL	11791	NY	413	278	1	1	51	39	In-Person	0	1	0	0	1	0	1	1	0	1	1	0	0	03/01 - 03/14	45.860027	.1114846	.16628851	90	Elementary
SYOSSET CSD	SOUTH GROVE ELEMENTARY SCHOOL	11791	NY	400	261	0	0	51	39	In-Person	0	1	0	0	1	0	1	1	0	1	1	0	0	11/09 - 11/22	26.446371	.1114846	.16628851	90	Elementary
SYOSSET CSD	SOUTH GROVE ELEMENTARY SCHOOL	11791	NY	414	310	2	0	51	39	In-Person	0	1	0	0	1	0	1	1	0	1	1	0	0	03/15 - 03/28	47.181293	.1114846	.16628851	90	Elementary
SYOSSET CSD	SOUTH WOODS MIDDLE SCHOOL	11791	NY	741	597	3	3	153	10	In-Person	0	1	0	0	1	0	1	1	0	1	1	0	0	11/30 - 12/13	54.187691	.1114846	.16628851	163	Middle
SYOSSET CSD	SOUTH WOODS MIDDLE SCHOOL	11791	NY	748	601	4	3	153	10	In-Person	0	1	0	0	1	0	1	1	0	1	1	0	0	01/18 - 01/31	84.397827	.1114846	.16628851	163	Middle
SYOSSET CSD	SOUTH WOODS MIDDLE SCHOOL	11791	NY	750	640	3	1	153	10	In-Person	0	1	0	0	1	0	1	1	0	1	1	0	0	04/12 - 04/25	26.693779	.1114846	.16628851	163	Middle
SYOSSET CSD	SOUTH WOODS MIDDLE SCHOOL	11791	NY	746	586	4	6	153	10	In-Person	0	1	0	0	1	0	1	1	0	1	1	0	0	01/04 - 01/17	108.79123	.1114846	.16628851	163	Middle
SYOSSET CSD	SOUTH WOODS MIDDLE SCHOOL	11791	NY	740	573	0	0	153	10	In-Person	0	1	0	0	1	0	1	1	0	1	1	0	0	10/26 - 11/08	12.475697	.1114846	.16628851	163	Middle
SYOSSET CSD	SOUTH WOODS MIDDLE SCHOOL	11791	NY	277	255	3	0	153	10	In-Person	0	1	0	0	1	0	1	1	0	1	1	0	0	02/01 - 02/14	56.751259	.1114846	.16628851	163	Middle
SYOSSET CSD	SOUTH WOODS MIDDLE SCHOOL	11791	NY	748	601	1	2	153	10	In-Person	0	1	0	0	1	0	1	1	0	1	1	0	0	02/15 - 02/28	45.238873	.1114846	.16628851	163	Middle
SYOSSET CSD	SOUTH WOODS MIDDLE SCHOOL	11791	NY	748	601	4	0	153	10	In-Person	0	1	0	0	1	0	1	1	0	1	1	0	0	03/01 - 03/14	45.860027	.1114846	.16628851	163	Middle
SYOSSET CSD	SOUTH WOODS MIDDLE SCHOOL	11791	NY	747	601	3	0	153	10	In-Person	0	1	0	0	1	0	1	1	0	1	1	0	0	03/15 - 03/28	47.181293	.1114846	.16628851	163	Middle
SYOSSET CSD	SOUTH WOODS MIDDLE SCHOOL	11791	NY	747	602	10	3	153	10	In-Person	0	1	0	0	1	0	1	1	0	1	1	0	0	03/29 - 04/11	44.712479	.1114846	.16628851	163	Middle
SYOSSET CSD	SOUTH WOODS MIDDLE SCHOOL	11791	NY	739	599	1	0	153	10	In-Person	0	1	0	0	1	0	1	1	0	1	1	0	0	11/09 - 11/22	26.446371	.1114846	.16628851	163	Middle
SYOSSET CSD	SOUTH WOODS MIDDLE SCHOOL	11791	NY	741	573	0	0	153	10	In-Person	0	1	0	0	1	0	1	1	0	1	1	0	0	10/12 - 10/25	7.2590656	.1114846	.16628851	163	Middle
SYOSSET CSD	SYOSSET SENIOR HIGH SCHOOL	11791	NY	2204	1603	17	1	220	128	Hybrid	0	1	0	0	1	0	1	1	0	1	1	0	0	03/01 - 03/14	45.860027	.1114846	.16628851	348	High
SYOSSET CSD	SYOSSET SENIOR HIGH SCHOOL	11791	NY	2202	1606	20	1	220	128	Hybrid	0	1	0	0	1	0	1	1	0	1	1	0	0	03/15 - 03/28	47.181293	.1114846	.16628851	348	High
SYOSSET CSD	SYOSSET SENIOR HIGH SCHOOL	11791	NY	2205	1614	15	3	220	128	In-Person	0	1	0	0	1	0	1	1	0	1	1	0	0	02/15 - 02/28	45.238873	.1114846	.16628851	348	High
SYOSSET CSD	SYOSSET SENIOR HIGH SCHOOL	11791	NY	2209	1763	4	2	220	128	Hybrid	0	1	0	0	1	0	1	1	0	1	1	0	0	11/09 - 11/22	26.446371	.1114846	.16628851	348	High
SYOSSET CSD	SYOSSET SENIOR HIGH SCHOOL	11791	NY	2201	1609	45	4	220	128	Hybrid	0	1	0	0	1	0	1	1	0	1	1	0	0	03/29 - 04/11	44.712479	.1114846	.16628851	348	High
SYOSSET CSD	SYOSSET SENIOR HIGH SCHOOL	11791	NY	2211	1542	10	3	220	128	Hybrid	0	1	0	0	1	0	1	1	0	1	1	0	0	01/18 - 01/31	84.397827	.1114846	.16628851	348	High
SYOSSET CSD	SYOSSET SENIOR HIGH SCHOOL	11791	NY	2209	1772	2	1	220	128	Hybrid	0	1	0	0	1	0	1	1	0	1	1	0	0	10/12 - 10/25	7.2590656	.1114846	.16628851	348	High
SYOSSET CSD	SYOSSET SENIOR HIGH SCHOOL	11791	NY	273	242	12	2	220	128	Hybrid	0	1	0	0	1	0	1	1	0	1	1	0	0	02/01 - 02/14	56.751259	.1114846	.16628851	348	High
SYOSSET CSD	SYOSSET SENIOR HIGH SCHOOL	11791	NY	2201	1754	18	0	220	128	Hybrid	0	1	0	0	1	0	1	1	0	1	1	0	0	04/12 - 04/25	26.693779	.1114846	.16628851	348	High
SYOSSET CSD	SYOSSET SENIOR HIGH SCHOOL	11791	NY	2209	1693	11	2	220	128	Hybrid	0	1	0	0	1	0	1	1	0	1	1	0	0	11/30 - 12/13	54.187691	.1114846	.16628851	348	High
SYOSSET CSD	SYOSSET SENIOR HIGH SCHOOL	11791	NY	2211	1557	25	13	220	128	Hybrid	0	1	0	0	1	0	1	1	0	1	1	0	0	01/04 - 01/17	108.79123	.1114846	.16628851	348	High
SYOSSET CSD	SYOSSET SENIOR HIGH SCHOOL	11791	NY	2210	1758	3	0	220	128	Hybrid	0	1	0	0	1	0	1	1	0	1	1	0	0	10/26 - 11/08	12.475697	.1114846	.16628851	348	High
SYOSSET CSD	VILLAGE ELEMENTARY SCHOOL	11791	NY	414	294	0	0	51	30	In-Person	0	1	0	0	1	0	1	1	0	1	1	0	0	02/15 - 02/28	45.238873	.1114846	.16628851	81	Elementary
SYOSSET CSD	VILLAGE ELEMENTARY SCHOOL	11791	NY	410	290	2	0	51	30	In-Person	0	1	0	0	1	0	1	1	0	1	1	0	0	11/09 - 11/22	26.446371	.1114846	.16628851	81	Elementary
SYOSSET CSD	VILLAGE ELEMENTARY SCHOOL	11791	NY	410	291	0	0	51	30	In-Person	0	1	0	0	1	0	1	1	0	1	1	0	0	01/18 - 01/31	84.397827	.1114846	.16628851	81	Elementary
SYOSSET CSD	VILLAGE ELEMENTARY SCHOOL	11791	NY	409	289	4	1	51	30	In-Person	0	1	0	0	1	0	1	1	0	1	1	0	0	11/30 - 12/13	54.187691	.1114846	.16628851	81	Elementary
SYOSSET CSD	VILLAGE ELEMENTARY SCHOOL	11791	NY	412	291	0	0	51	30	In-Person	0	1	0	0	1	0	1	1	0	1	1	0	0	10/26 - 11/08	12.475697	.1114846	.16628851	81	Elementary
SYOSSET CSD	VILLAGE ELEMENTARY SCHOOL	11791	NY	966	800	2	2	51	30	In-Person	0	1	0	0	1	0	1	1	0	1	1	0	0	02/01 - 02/14	56.751259	.1114846	.16628851	81	Elementary
SYOSSET CSD	VILLAGE ELEMENTARY SCHOOL	11791	NY	413	304	2	1	51	30	In-Person	0	1	0	0	1	0	1	1	0	1	1	0	0	03/29 - 04/11	44.712479	.1114846	.16628851	81	Elementary
SYOSSET CSD	VILLAGE ELEMENTARY SCHOOL	11791	NY	417	298	0	0	44	228	In-Person	0	1	0	0	1	0	1	1	0	1	1	0	0	03/01 - 03/14	45.860027	.1114846	.16628851	272	Elementary
SYOSSET CSD	VILLAGE ELEMENTARY SCHOOL	11791	NY	413	304	1	0	51	30	In-Person	0	1	0	0	1	0	1	1	0	1	1	0	0	03/15 - 03/28	47.181293	.1114846	.16628851	81	Elementary
SYOSSET CSD	VILLAGE ELEMENTARY SCHOOL	11791	NY	411	290	0	0	51	30	In-Person	0	1	0	0	1	0	1	1	0	1	1	0	0	10/12 - 10/25	7.2590656	.1114846	.16628851	81	Elementary
SYOSSET CSD	VILLAGE ELEMENTARY SCHOOL	11791	NY	409	291	4	5	51	30	In-Person	0	1	0	0	1	0	1	1	0	1	1	0	0	01/04 - 01/17	108.79123	.1114846	.16628851	81	Elementary
SYOSSET CSD	VILLAGE ELEMENTARY SCHOOL	11791	NY	414	305	1	0	51	30	In-Person	0	1	0	0	1	0	1	1	0	1	1	0	0	04/12 - 04/25	26.693779	.1114846	.16628851	81	Elementary
SYOSSET CSD	WALT WHITMAN ELEMENTARY SCHOOL	11797	NY	328	262	1	0	44	19	In-Person	0	1	0	0	1	0	1	1	0	1	1	0	0	11/30 - 12/13	54.201778	.11144327	.16631281	63	Elementary
SYOSSET CSD	WALT WHITMAN ELEMENTARY SCHOOL	11797	NY	325	262	0	0	44	19	In-Person	0	1	0	0	1	0	1	1	0	1	1	0	0	10/12 - 10/25	7.257689	.11144327	.16631281	63	Elementary
SYOSSET CSD	WALT WHITMAN ELEMENTARY SCHOOL	11797	NY	420	302	0	1	44	19	In-Person	0	1	0	0	1	0	1	1	0	1	1	0	0	02/01 - 02/14	56.745464	.11144327	.16631281	63	Elementary
SYOSSET CSD	WALT WHITMAN ELEMENTARY SCHOOL	11797	NY	324	290	1	2	44	19	In-Person	0	1	0	0	1	0	1	1	0	1	1	0	0	03/29 - 04/11	44.714779	.11144327	.16631281	63	Elementary
SYOSSET CSD	WALT WHITMAN ELEMENTARY SCHOOL	11797	NY	326	279	0	1	44	19	In-Person	0	1	0	0	1	0	1	1	0	1	1	0	0	02/15 - 02/28	45.232693	.11144327	.16631281	63	Elementary
SYOSSET CSD	WALT WHITMAN ELEMENTARY SCHOOL	11797	NY	327	262	1	1	44	19	In-Person	0	1	0	0	1	0	1	1	0	1	1	0	0	11/09 - 11/22	26.447105	.11144327	.16631281	63	Elementary
SYOSSET CSD	WALT WHITMAN ELEMENTARY SCHOOL	11797	NY	324	290	1	0	44	19	In-Person	0	1	0	0	1	0	1	1	0	1	1	0	0	04/12 - 04/25	26.695478	.11144327	.16631281	63	Elementary
SYOSSET CSD	WALT WHITMAN ELEMENTARY SCHOOL	11797	NY	328	282	1	3	44	19	In-Person	0	1	0	0	1	0	1	1	0	1	1	0	0	01/04 - 01/17	108.80251	.11144327	.16631281	63	Elementary
SYOSSET CSD	WALT WHITMAN ELEMENTARY SCHOOL	11797	NY	326	279	1	0	44	19	In-Person	0	1	0	0	1	0	1	1	0	1	1	0	0	03/01 - 03/14	45.854977	.11144327	.16631281	63	Elementary
SYOSSET CSD	WALT WHITMAN ELEMENTARY SCHOOL	11797	NY	327	262	0	0	44	19	In-Person	0	1	0	0	1	0	1	1	0	1	1	0	0	10/26 - 11/08	12.473063	.11144327	.16631281	63	Elementary
SYOSSET CSD	WALT WHITMAN ELEMENTARY SCHOOL	11797	NY	327	280	2	0	44	19	In-Person	0	1	0	0	1	0	1	1	0	1	1	0	0	01/18 - 01/31	84.39846	.11144327	.16631281	63	Elementary
SYOSSET CSD	WALT WHITMAN ELEMENTARY SCHOOL	11797	NY	325	291	3	0	44	19	In-Person	0	1	0	0	1	0	1	1	0	1	1	0	0	03/15 - 03/28	47.18042	.11144327	.16631281	63	Elementary
SYRACUSE CITY SD	BELLEVUE ELEMENTARY SCHOOL	13207	NY	318	174	0	0	45	43	Hybrid	0	1	1	1	1	0	1	1	0	1	1	1	1	03/29 - 04/11	20.0236	.10883978	.047944821	88	Elementary
SYRACUSE CITY SD	BELLEVUE ELEMENTARY SCHOOL	13207	NY	318	174	0	1	45	43	Hybrid	0	1	1	1	1	0	1	1	0	1	1	1	1	11/30 - 12/13	69.500969	.10883978	.047944821	88	Elementary
SYRACUSE CITY SD	BELLEVUE ELEMENTARY SCHOOL	13207	NY	318	174	2	2	45	43	Hybrid	0	1	1	1	1	0	1	1	0	1	1	1	1	01/18 - 01/31	44.421059	.10883978	.047944821	88	Elementary
SYRACUSE CITY SD	BELLEVUE ELEMENTARY SCHOOL	13207	NY	318	174	0	0	45	43	Hybrid	0	1	1	1	1	0	1	1	0	1	1	1	1	03/01 - 03/14	11.66363	.10883978	.047944821	88	Elementary
SYRACUSE CITY SD	BELLEVUE ELEMENTARY SCHOOL	13207	NY	385	285	0	0	45	43	In-Person	0	1	1	1	1	0	1	1	0	1	1	1	1	04/12 - 04/25	20.008089	.10883978	.047944821	88	Elementary
SYRACUSE CITY SD	BELLEVUE ELEMENTARY SCHOOL	13207	NY	318	174	3	1	45	43	Hybrid	0	1	1	1	1	0	1	1	0	1	1	1	1	01/04 - 01/17	77.194	.10883978	.047944821	88	Elementary
SYRACUSE CITY SD	BELLEVUE ELEMENTARY SCHOOL	13207	NY	378	234	0	0	73	16	Hybrid	0	1	1	1	1	0	1	1	0	1	1	1	1	10/26 - 11/08	18.332994	.10883978	.047944821	89	Elementary
SYRACUSE CITY SD	BELLEVUE ELEMENTARY SCHOOL	13207	NY	318	174	1	0	45	43	Hybrid	0	1	1	1	1	0	1	1	0	1	1	1	1	02/15 - 02/28	14.967292	.10883978	.047944821	88	Elementary
SYRACUSE CITY SD	BELLEVUE ELEMENTARY SCHOOL	13207	NY	378	234	0	0	73	16	Hybrid	0	1	1	1	1	0	1	1	0	1	1	1	1	10/12 - 10/25	8.2203779	.10883978	.047944821	89	Elementary
SYRACUSE CITY SD	BELLEVUE ELEMENTARY SCHOOL	13207	NY	318	174	4	0	45	43	Hybrid	0	1	1	1	1	0	1	1	0	1	1	1	1	03/15 - 03/28	13.959132	.10883978	.047944821	88	Elementary
SYRACUSE CITY SD	BELLEVUE ELEMENTARY SCHOOL	13207	NY	318	174	0	0	45	43	Hybrid	0	1	1	1	1	0	1	1	0	1	1	1	1	02/01 - 02/14	21.574614	.10883978	.047944821	88	Elementary
SYRACUSE CITY SD	CLARY MIDDLE SCHOOL	13205	NY	317	154	0	0	36	36	Hybrid	0	1	1	1	1	0	1	1	0	1	1	1	1	03/15 - 03/28	13.959132	.10883979	.047944821	72	Middle
SYRACUSE CITY SD	CLARY MIDDLE SCHOOL	13205	NY	317	154	0	0	36	36	Hybrid	0	1	1	1	1	0	1	1	0	1	1	1	1	11/09 - 11/22	41.39658	.10883979	.047944821	72	Middle
SYRACUSE CITY SD	CLARY MIDDLE SCHOOL	13205	NY	317	154	0	0	36	36	Hybrid	0	1	1	1	1	0	1	1	0	1	1	1	1	02/15 - 02/28	14.967292	.10883979	.047944821	72	Middle
SYRACUSE CITY SD	CLARY MIDDLE SCHOOL	13205	NY	317	154	4	1	36	36	Hybrid	0	1	1	1	1	0	1	1	0	1	1	1	1	11/30 - 12/13	69.500969	.10883979	.047944821	72	Middle
SYRACUSE CITY SD	CLARY MIDDLE SCHOOL	13205	NY	317	154	1	0	36	36	Hybrid	0	1	1	1	1	0	1	1	0	1	1	1	1	01/04 - 01/17	77.194	.10883979	.047944821	72	Middle
SYRACUSE CITY SD	CLARY MIDDLE SCHOOL	13205	NY	337	234	2	0	36	36	Hybrid	0	1	1	1	1	0	1	1	0	1	1	1	1	04/12 - 04/25	20.008089	.10883979	.047944821	72	Middle
SYRACUSE CITY SD	CLARY MIDDLE SCHOOL	13205	NY	317	154	1	0	36	36	Hybrid	0	1	1	1	1	0	1	1	0	1	1	1	1	02/01 - 02/14	21.574614	.10883979	.047944821	72	Middle
SYRACUSE CITY SD	CLARY MIDDLE SCHOOL	13205	NY	317	154	0	1	36	36	Hybrid	0	1	1	1	1	0	1	1	0	1	1	1	1	01/18 - 01/31	44.421059	.10883979	.047944821	72	Middle
SYRACUSE CITY SD	CLARY MIDDLE SCHOOL	13205	NY	317	154	0	0	36	36	Hybrid	0	1	1	1	1	0	1	1	0	1	1	1	1	03/01 - 03/14	11.66363	.10883979	.047944821	72	Middle
SYRACUSE CITY SD	CLARY MIDDLE SCHOOL	13205	NY	358	195	0	0	40	40	Hybrid	0	1	1	1	1	0	1	1	0	1	1	1	1	10/12 - 10/25	8.2203779	.10883979	.047944821	80	Middle
SYRACUSE CITY SD	CLARY MIDDLE SCHOOL	13205	NY	317	154	0	0	36	36	Hybrid	0	1	1	1	1	0	1	1	0	1	1	1	1	03/29 - 04/11	20.0236	.10883979	.047944821	72	Middle
SYRACUSE CITY SD	CLARY MIDDLE SCHOOL	13205	NY	358	195	0	0	40	40	Hybrid	0	1	1	1	1	0	1	1	0	1	1	1	1	10/26 - 11/08	18.332994	.10883979	.047944821	80	Middle
SYRACUSE CITY SD	CORCORAN HIGH SCHOOL	13207	NY	1107	573	2	0	95	64	Hybrid	0	1	1	1	1	0	1	1	0	1	1	1	1	03/29 - 04/11	20.0236	.10883978	.047944821	159	High
SYRACUSE CITY SD	CORCORAN HIGH SCHOOL	13207	NY	1198	664	0	1	99	61	Hybrid	0	1	1	1	1	0	1	1	0	1	1	1	1	10/12 - 10/25	8.2203779	.10883978	.047944821	160	High
SYRACUSE CITY SD	CORCORAN HIGH SCHOOL	13207	NY	1198	664	0	0	99	61	Hybrid	0	1	1	1	1	0	1	1	0	1	1	1	1	10/26 - 11/08	18.332994	.10883978	.047944821	160	High
SYRACUSE CITY SD	CORCORAN HIGH SCHOOL	13207	NY	1107	573	1	0	95	64	Hybrid	0	1	1	1	1	0	1	1	0	1	1	1	1	03/15 - 03/28	13.959132	.10883978	.047944821	159	High
SYRACUSE CITY SD	CORCORAN HIGH SCHOOL	13207	NY	1167	525	4	0	95	64	Hybrid	0	1	1	1	1	0	1	1	0	1	1	1	1	04/12 - 04/25	20.008089	.10883978	.047944821	159	High
SYRACUSE CITY SD	CORCORAN HIGH SCHOOL	13207	NY	1107	573	1	0	95	64	Hybrid	0	1	1	1	1	0	1	1	0	1	1	1	1	02/15 - 02/28	14.967292	.10883978	.047944821	159	High
SYRACUSE CITY SD	CORCORAN HIGH SCHOOL	13207	NY	1107	573	8	4	95	64	Hybrid	0	1	1	1	1	0	1	1	0	1	1	1	1	01/04 - 01/17	77.194	.10883978	.047944821	159	High
SYRACUSE CITY SD	CORCORAN HIGH SCHOOL	13207	NY	1107	573	2	2	95	64	Hybrid	0	1	1	1	1	0	1	1	0	1	1	1	1	11/09 - 11/22	41.396584	.10883978	.047944821	159	High
SYRACUSE CITY SD	CORCORAN HIGH SCHOOL	13207	NY	1107	573	0	0	95	64	Hybrid	0	1	1	1	1	0	1	1	0	1	1	1	1	03/01 - 03/14	11.66363	.10883978	.047944821	159	High
SYRACUSE CITY SD	CORCORAN HIGH SCHOOL	13207	NY	1107	573	4	1	95	64	Hybrid	0	1	1	1	1	0	1	1	0	1	1	1	1	02/01 - 02/14	21.574614	.10883978	.047944821	159	High
SYRACUSE CITY SD	CORCORAN HIGH SCHOOL	13207	NY	1107	573	4	2	95	64	Hybrid	0	1	1	1	1	0	1	1	0	1	1	1	1	01/18 - 01/31	44.421059	.10883978	.047944821	159	High
SYRACUSE CITY SD	CORCORAN HIGH SCHOOL	13207	NY	1107	573	4	1	95	64	Hybrid	0	1	1	1	1	0	1	1	0	1	1	1	1	11/30 - 12/13	69.500969	.10883978	.047944821	159	High
SYRACUSE CITY SD	DR WEEKS ELEMENTARY SCHOOL	13203	NY	706	393	1	5	58	46	Hybrid	0	1	1	1	1	0	1	1	0	1	1	1	1	01/04 - 01/17	77.194	.10883979	.047944825	104	Elementary
SYRACUSE CITY SD	DR WEEKS ELEMENTARY SCHOOL	13203	NY	706	393	2	0	58	46	Hybrid	0	1	1	1	1	0	1	1	0	1	1	1	1	02/01 - 02/14	21.574614	.10883979	.047944825	104	Elementary
SYRACUSE CITY SD	DR WEEKS ELEMENTARY SCHOOL	13203	NY	743	430	0	0	57	48	Hybrid	0	1	1	1	1	0	1	1	0	1	1	1	1	10/12 - 10/25	8.2203779	.10883979	.047944825	105	Elementary
SYRACUSE CITY SD	DR WEEKS ELEMENTARY SCHOOL	13203	NY	743	430	0	0	57	48	Hybrid	0	1	1	1	1	0	1	1	0	1	1	1	1	10/26 - 11/08	18.332993	.10883979	.047944825	105	Elementary
SYRACUSE CITY SD	DR WEEKS ELEMENTARY SCHOOL	13203	NY	706	393	0	0	58	46	Hybrid	0	1	1	1	1	0	1	1	0	1	1	1	1	03/01 - 03/14	11.66363	.10883979	.047944825	104	Elementary
SYRACUSE CITY SD	DR WEEKS ELEMENTARY SCHOOL	13203	NY	738	582	4	1	58	46	In-Person	0	1	1	1	1	0	1	1	0	1	1	1	1	04/12 - 04/25	20.008089	.10883979	.047944825	104	Elementary
SYRACUSE CITY SD	DR WEEKS ELEMENTARY SCHOOL	13203	NY	706	393	0	0	58	46	Hybrid	0	1	1	1	1	0	1	1	0	1	1	1	1	02/15 - 02/28	14.967292	.10883979	.047944825	104	Elementary
SYRACUSE CITY SD	DR WEEKS ELEMENTARY SCHOOL	13203	NY	706	393	1	0	58	46	Hybrid	0	1	1	1	1	0	1	1	0	1	1	1	1	03/29 - 04/11	20.0236	.10883979	.047944825	104	Elementary
SYRACUSE CITY SD	DR WEEKS ELEMENTARY SCHOOL	13203	NY	706	393	4	0	58	46	Hybrid	0	1	1	1	1	0	1	1	0	1	1	1	1	01/18 - 01/31	44.421059	.10883979	.047944825	104	Elementary
SYRACUSE CITY SD	DR WEEKS ELEMENTARY SCHOOL	13203	NY	706	393	6	2	58	46	Hybrid	0	1	1	1	1	0	1	1	0	1	1	1	1	11/30 - 12/13	69.500969	.10883979	.047944825	104	Elementary
SYRACUSE CITY SD	DR WEEKS ELEMENTARY SCHOOL	13203	NY	706	393	0	0	58	46	Hybrid	0	1	1	1	1	0	1	1	0	1	1	1	1	03/15 - 03/28	13.959132	.10883979	.047944825	104	Elementary
SYRACUSE CITY SD	EDWARD SMITH K-8 SCHOOL	13210	NY	458	354	0	0	68	75	Hybrid	0	1	1	1	1	0	1	1	0	1	1	1	1	03/15 - 03/28	13.959132	.10883978	.047944821	143	Elementary
SYRACUSE CITY SD	EDWARD SMITH K-8 SCHOOL	13210	NY	677	491	2	0	68	75	Hybrid	0	1	1	1	1	0	1	1	0	1	1	1	1	04/12 - 04/25	20.008089	.10883978	.047944821	143	Elementary
SYRACUSE CITY SD	EDWARD SMITH K-8 SCHOOL	13210	NY	458	354	0	0	68	75	Hybrid	0	1	1	1	1	0	1	1	0	1	1	1	1	03/01 - 03/14	11.66363	.10883978	.047944821	143	Elementary
SYRACUSE CITY SD	EDWARD SMITH K-8 SCHOOL	13210	NY	238	134	4	1	76	63	Hybrid	0	1	1	1	1	0	1	1	0	1	1	1	1	10/26 - 11/08	18.332994	.10883978	.047944821	139	Elementary
SYRACUSE CITY SD	EDWARD SMITH K-8 SCHOOL	13210	NY	238	134	1	0	76	63	Hybrid	0	1	1	1	1	0	1	1	0	1	1	1	1	10/12 - 10/25	8.2203779	.10883978	.047944821	139	Elementary
SYRACUSE CITY SD	EDWARD SMITH K-8 SCHOOL	13210	NY	458	354	1	0	68	75	Hybrid	0	1	1	1	1	0	1	1	0	1	1	1	1	02/15 - 02/28	14.967292	.10883978	.047944821	143	Elementary
SYRACUSE CITY SD	EDWARD SMITH K-8 SCHOOL	13210	NY	458	354	0	1	68	75	Hybrid	0	1	1	1	1	0	1	1	0	1	1	1	1	11/30 - 12/13	69.500969	.10883978	.047944821	143	Elementary
SYRACUSE CITY SD	EDWARD SMITH K-8 SCHOOL	13210	NY	458	354	0	0	68	75	Hybrid	0	1	1	1	1	0	1	1	0	1	1	1	1	03/29 - 04/11	20.0236	.10883978	.047944821	143	Elementary
SYRACUSE CITY SD	EDWARD SMITH K-8 SCHOOL	13210	NY	458	354	1	0	68	75	Hybrid	0	1	1	1	1	0	1	1	0	1	1	1	1	02/01 - 02/14	21.574614	.10883978	.047944821	143	Elementary
SYRACUSE CITY SD	EDWARD SMITH K-8 SCHOOL	13210	NY	458	354	3	2	68	75	Hybrid	0	1	1	1	1	0	1	1	0	1	1	1	1	01/04 - 01/17	77.194008	.10883978	.047944821	143	Elementary
SYRACUSE CITY SD	EDWARD SMITH K-8 SCHOOL	13210	NY	458	354	1	0	68	75	Hybrid	0	1	1	1	1	0	1	1	0	1	1	1	1	01/18 - 01/31	44.421059	.10883978	.047944821	143	Elementary
SYRACUSE CITY SD	FRANKLIN ELEMENTARY SCHOOL	13208	NY	730	487	0	0	61	46	Hybrid	0	1	1	1	1	0	1	1	0	1	1	1	1	02/01 - 02/14	21.574615	.10883978	.047944818	107	Elementary
SYRACUSE CITY SD	FRANKLIN ELEMENTARY SCHOOL	13208	NY	698	548	1	0	61	46	In-Person	0	1	1	1	1	0	1	1	0	1	1	1	1	04/12 - 04/25	20.008089	.10883978	.047944818	107	Elementary
SYRACUSE CITY SD	FRANKLIN ELEMENTARY SCHOOL	13208	NY	759	516	1	0	56	65	Hybrid	0	1	1	1	1	0	1	1	0	1	1	1	1	10/12 - 10/25	8.2203779	.10883978	.047944818	121	Elementary
SYRACUSE CITY SD	FRANKLIN ELEMENTARY SCHOOL	13208	NY	730	487	1	0	61	46	Hybrid	0	1	1	1	1	0	1	1	0	1	1	1	1	03/01 - 03/14	11.663631	.10883978	.047944818	107	Elementary
SYRACUSE CITY SD	FRANKLIN ELEMENTARY SCHOOL	13208	NY	730	487	2	1	61	46	Hybrid	0	1	1	1	1	0	1	1	0	1	1	1	1	11/30 - 12/13	69.500969	.10883978	.047944818	107	Elementary
SYRACUSE CITY SD	FRANKLIN ELEMENTARY SCHOOL	13208	NY	730	487	0	0	61	46	Hybrid	0	1	1	1	1	0	1	1	0	1	1	1	1	03/29 - 04/11	20.023602	.10883978	.047944818	107	Elementary
SYRACUSE CITY SD	FRANKLIN ELEMENTARY SCHOOL	13208	NY	730	487	1	1	61	46	Hybrid	0	1	1	1	1	0	1	1	0	1	1	1	1	01/04 - 01/17	77.194008	.10883978	.047944818	107	Elementary
SYRACUSE CITY SD	FRANKLIN ELEMENTARY SCHOOL	13208	NY	759	516	2	0	56	65	Hybrid	0	1	1	1	1	0	1	1	0	1	1	1	1	10/26 - 11/08	18.332994	.10883978	.047944818	121	Elementary
SYRACUSE CITY SD	FRANKLIN ELEMENTARY SCHOOL	13208	NY	730	487	4	0	61	46	Hybrid	0	1	1	1	1	0	1	1	0	1	1	1	1	01/18 - 01/31	44.421066	.10883978	.047944818	107	Elementary
SYRACUSE CITY SD	FRANKLIN ELEMENTARY SCHOOL	13208	NY	730	487	0	0	61	46	Hybrid	0	1	1	1	1	0	1	1	0	1	1	1	1	02/15 - 02/28	14.967293	.10883978	.047944818	107	Elementary
SYRACUSE CITY SD	FRAZER K-8 SCHOOL	13204	NY	738	388	0	0	82	58	Hybrid	0	1	1	1	1	0	1	1	0	1	1	1	1	03/01 - 03/14	11.66363	.10883979	.047944821	140	Elementary
SYRACUSE CITY SD	FRAZER K-8 SCHOOL	13204	NY	847	497	1	0	94	55	Hybrid	0	1	1	1	1	0	1	1	0	1	1	1	1	10/26 - 11/08	18.332994	.10883979	.047944821	149	Elementary
SYRACUSE CITY SD	FRAZER K-8 SCHOOL	13204	NY	838	572	3	0	82	58	Hybrid	0	1	1	1	1	0	1	1	0	1	1	1	1	04/12 - 04/25	20.008091	.10883979	.047944821	140	Elementary
SYRACUSE CITY SD	FRAZER K-8 SCHOOL	13204	NY	738	388	3	3	82	58	Hybrid	0	1	1	1	1	0	1	1	0	1	1	1	1	01/04 - 01/17	77.194	.10883979	.047944821	140	Elementary
SYRACUSE CITY SD	FRAZER K-8 SCHOOL	13204	NY	738	388	0	0	82	58	Hybrid	0	1	1	1	1	0	1	1	0	1	1	1	1	02/15 - 02/28	14.967293	.10883979	.047944821	140	Elementary
SYRACUSE CITY SD	FRAZER K-8 SCHOOL	13204	NY	738	388	0	1	82	58	Hybrid	0	1	1	1	1	0	1	1	0	1	1	1	1	03/29 - 04/11	20.0236	.10883979	.047944821	140	Elementary
SYRACUSE CITY SD	FRAZER K-8 SCHOOL	13204	NY	730	487	1	0	61	46	Hybrid	0	1	1	1	1	0	1	1	0	1	1	1	1	02/01 - 02/14	21.574615	.10883979	.047944821	107	Elementary
SYRACUSE CITY SD	FRAZER K-8 SCHOOL	13204	NY	738	388	9	6	82	58	Hybrid	0	1	1	1	1	0	1	1	0	1	1	1	1	11/30 - 12/13	69.500969	.10883979	.047944821	140	Elementary
SYRACUSE CITY SD	FRAZER K-8 SCHOOL	13204	NY	847	497	0	0	94	55	Hybrid	0	1	1	1	1	0	1	1	0	1	1	1	1	10/12 - 10/25	8.2203779	.10883979	.047944821	149	Elementary
SYRACUSE CITY SD	FRAZER K-8 SCHOOL	13204	NY	738	388	7	1	82	58	Hybrid	0	1	1	1	1	0	1	1	0	1	1	1	1	01/18 - 01/31	44.421062	.10883979	.047944821	140	Elementary
SYRACUSE CITY SD	GRANT MIDDLE SCHOOL	13208	NY	715	457	1	0	45	80	Hybrid	0	1	1	1	1	0	1	1	0	1	1	1	1	10/26 - 11/08	18.332994	.10883978	.047944818	125	Middle
SYRACUSE CITY SD	GRANT MIDDLE SCHOOL	13208	NY	639	381	1	1	61	54	Hybrid	0	1	1	1	1	0	1	1	0	1	1	1	1	11/09 - 11/22	41.396584	.10883978	.047944818	115	Middle
SYRACUSE CITY SD	GRANT MIDDLE SCHOOL	13208	NY	691	458	0	0	61	54	Hybrid	0	1	1	1	1	0	1	1	0	1	1	1	1	04/12 - 04/25	20.008089	.10883978	.047944818	115	Middle
SYRACUSE CITY SD	GRANT MIDDLE SCHOOL	13208	NY	639	381	0	4	61	54	Hybrid	0	1	1	1	1	0	1	1	0	1	1	1	1	11/30 - 12/13	69.500969	.10883978	.047944818	115	Middle
SYRACUSE CITY SD	GRANT MIDDLE SCHOOL	13208	NY	639	381	0	1	61	54	Hybrid	0	1	1	1	1	0	1	1	0	1	1	1	1	01/18 - 01/31	44.421066	.10883978	.047944818	115	Middle
SYRACUSE CITY SD	GRANT MIDDLE SCHOOL	13208	NY	639	381	0	1	61	54	Hybrid	0	1	1	1	1	0	1	1	0	1	1	1	1	02/15 - 02/28	14.967293	.10883978	.047944818	115	Middle
SYRACUSE CITY SD	GRANT MIDDLE SCHOOL	13208	NY	639	381	1	1	61	54	Hybrid	0	1	1	1	1	0	1	1	0	1	1	1	1	03/01 - 03/14	11.663631	.10883978	.047944818	115	Middle
SYRACUSE CITY SD	GRANT MIDDLE SCHOOL	13208	NY	639	381	1	0	61	54	Hybrid	0	1	1	1	1	0	1	1	0	1	1	1	1	02/01 - 02/14	21.574615	.10883978	.047944818	115	Middle
SYRACUSE CITY SD	GRANT MIDDLE SCHOOL	13208	NY	639	381	3	0	61	54	Hybrid	0	1	1	1	1	0	1	1	0	1	1	1	1	01/04 - 01/17	77.194008	.10883978	.047944818	115	Middle
SYRACUSE CITY SD	GRANT MIDDLE SCHOOL	13208	NY	715	457	0	0	45	80	Hybrid	0	1	1	1	1	0	1	1	0	1	1	1	1	10/12 - 10/25	8.2203779	.10883978	.047944818	125	Middle
SYRACUSE CITY SD	GRANT MIDDLE SCHOOL	13208	NY	639	381	0	0	61	54	Hybrid	0	1	1	1	1	0	1	1	0	1	1	1	1	03/29 - 04/11	20.023602	.10883978	.047944818	115	Middle
SYRACUSE CITY SD	GRANT MIDDLE SCHOOL	13208	NY	639	381	1	0	61	54	Hybrid	0	1	1	1	1	0	1	1	0	1	1	1	1	03/15 - 03/28	13.959133	.10883978	.047944818	115	Middle
SYRACUSE CITY SD	HURLBUT W SMITH K-8 SCHOOL	13224	NY	639	452	2	1	69	56	Hybrid	0	1	1	1	1	0	1	1	0	1	1	1	1	02/01 - 02/14	21.574615	.10883979	.047944821	125	Elementary
SYRACUSE CITY SD	HURLBUT W SMITH K-8 SCHOOL	13224	NY	639	452	0	0	69	56	Hybrid	0	1	1	1	1	0	1	1	0	1	1	1	1	03/01 - 03/14	11.66363	.10883979	.047944821	125	Elementary
SYRACUSE CITY SD	HURLBUT W SMITH K-8 SCHOOL	13224	NY	639	452	4	0	69	56	Hybrid	0	1	1	1	1	0	1	1	0	1	1	1	1	01/04 - 01/17	77.194008	.10883979	.047944821	125	Elementary
SYRACUSE CITY SD	HURLBUT W SMITH K-8 SCHOOL	13224	NY	639	452	1	2	69	56	Hybrid	0	1	1	1	1	0	1	1	0	1	1	1	1	11/09 - 11/22	41.396584	.10883979	.047944821	125	Elementary
SYRACUSE CITY SD	HURLBUT W SMITH K-8 SCHOOL	13224	NY	639	452	7	4	69	56	Hybrid	0	1	1	1	1	0	1	1	0	1	1	1	1	11/30 - 12/13	69.500969	.10883979	.047944821	125	Elementary
SYRACUSE CITY SD	HURLBUT W SMITH K-8 SCHOOL	13224	NY	639	452	12	0	69	56	Hybrid	0	1	1	1	1	0	1	1	0	1	1	1	1	01/18 - 01/31	44.421062	.10883979	.047944821	125	Elementary
SYRACUSE CITY SD	HURLBUT W SMITH K-8 SCHOOL	13224	NY	639	452	2	0	69	56	Hybrid	0	1	1	1	1	0	1	1	0	1	1	1	1	03/29 - 04/11	20.0236	.10883979	.047944821	125	Elementary
SYRACUSE CITY SD	HURLBUT W SMITH K-8 SCHOOL	13224	NY	639	452	1	0	69	56	Hybrid	0	1	1	1	1	0	1	1	0	1	1	1	1	02/15 - 02/28	14.967292	.10883979	.047944821	125	Elementary
SYRACUSE CITY SD	HURLBUT W SMITH K-8 SCHOOL	13224	NY	483	296	0	0	70	58	Hybrid	0	1	1	1	1	0	1	1	0	1	1	1	1	10/26 - 11/08	18.332994	.10883979	.047944821	128	Elementary
SYRACUSE CITY SD	HURLBUT W SMITH K-8 SCHOOL	13224	NY	483	296	2	0	70	58	Hybrid	0	1	1	1	1	0	1	1	0	1	1	1	1	10/12 - 10/25	8.2203789	.10883979	.047944821	128	Elementary
SYRACUSE CITY SD	HURLBUT W SMITH K-8 SCHOOL	13224	NY	639	452	0	0	69	56	Hybrid	0	1	1	1	1	0	1	1	0	1	1	1	1	03/15 - 03/28	13.959132	.10883979	.047944821	125	Elementary
SYRACUSE CITY SD	HURLBUT W SMITH K-8 SCHOOL	13224	NY	793	528	3	4	69	56	Hybrid	0	1	1	1	1	0	1	1	0	1	1	1	1	04/12 - 04/25	20.008091	.10883979	.047944821	125	Elementary
SYRACUSE CITY SD	HENNINGER HIGH SCHOOL	13206	NY	1632	975	3	0	105	65	Hybrid	0	1	1	1	1	0	1	1	0	1	1	1	1	02/01 - 02/14	21.574617	.10883979	.047944818	170	High
SYRACUSE CITY SD	HENNINGER HIGH SCHOOL	13206	NY	1632	975	0	0	105	65	Hybrid	0	1	1	1	1	0	1	1	0	1	1	1	1	02/15 - 02/28	14.967292	.10883979	.047944818	170	High
SYRACUSE CITY SD	HENNINGER HIGH SCHOOL	13206	NY	1632	975	7	6	105	65	Hybrid	0	1	1	1	1	0	1	1	0	1	1	1	1	01/04 - 01/17	77.194008	.10883979	.047944818	170	High
SYRACUSE CITY SD	HENNINGER HIGH SCHOOL	13206	NY	1632	975	0	0	105	65	Hybrid	0	1	1	1	1	0	1	1	0	1	1	1	1	03/01 - 03/14	11.66363	.10883979	.047944818	170	High
SYRACUSE CITY SD	HENNINGER HIGH SCHOOL	13206	NY	1688	1031	4	1	104	75	Hybrid	0	1	1	1	1	0	1	1	0	1	1	1	1	10/12 - 10/25	8.2203779	.10883979	.047944818	179	High
SYRACUSE CITY SD	HENNINGER HIGH SCHOOL	13206	NY	1632	975	4	2	105	65	Hybrid	0	1	1	1	1	0	1	1	0	1	1	1	1	11/09 - 11/22	41.396587	.10883979	.047944818	170	High
SYRACUSE CITY SD	HENNINGER HIGH SCHOOL	13206	NY	1632	975	1	0	105	65	Hybrid	0	1	1	1	1	0	1	1	0	1	1	1	1	03/15 - 03/28	13.959133	.10883979	.047944818	170	High
SYRACUSE CITY SD	HENNINGER HIGH SCHOOL	13206	NY	1632	975	8	4	105	65	Hybrid	0	1	1	1	1	0	1	1	0	1	1	1	1	01/18 - 01/31	44.421062	.10883979	.047944818	170	High
SYRACUSE CITY SD	HENNINGER HIGH SCHOOL	13206	NY	1688	1031	1	0	104	75	Hybrid	0	1	1	1	1	0	1	1	0	1	1	1	1	10/26 - 11/08	18.332994	.10883979	.047944818	179	High
SYRACUSE CITY SD	HENNINGER HIGH SCHOOL	13206	NY	1632	975	5	1	105	65	Hybrid	0	1	1	1	1	0	1	1	0	1	1	1	1	11/30 - 12/13	69.500977	.10883979	.047944818	170	High
SYRACUSE CITY SD	HENNINGER HIGH SCHOOL	13206	NY	1632	975	1	0	105	65	Hybrid	0	1	1	1	1	0	1	1	0	1	1	1	1	03/29 - 04/11	20.023602	.10883979	.047944818	170	High
SYRACUSE CITY SD	HENNINGER HIGH SCHOOL	13206	NY	1549	815	5	1	105	65	Hybrid	0	1	1	1	1	0	1	1	0	1	1	1	1	04/12 - 04/25	20.008091	.10883979	.047944818	170	High
SYRACUSE CITY SD	HUNTINGTON K-8 SCHOOL	13206	NY	600	395	0	0	98	45	Hybrid	0	1	1	1	1	0	1	1	0	1	1	1	1	10/12 - 10/25	8.2203779	.10883979	.047944818	143	Elementary
SYRACUSE CITY SD	HUNTINGTON K-8 SCHOOL	13206	NY	600	395	1	0	98	45	Hybrid	0	1	1	1	1	0	1	1	0	1	1	1	1	10/26 - 11/08	18.332994	.10883979	.047944818	143	Elementary
SYRACUSE CITY SD	HUNTINGTON K-8 SCHOOL	13206	NY	714	509	2	0	80	59	Hybrid	0	1	1	1	1	0	1	1	0	1	1	1	1	02/01 - 02/14	21.574617	.10883979	.047944818	139	Elementary
SYRACUSE CITY SD	HUNTINGTON K-8 SCHOOL	13206	NY	714	509	0	0	80	59	Hybrid	0	1	1	1	1	0	1	1	0	1	1	1	1	03/29 - 04/11	20.023602	.10883979	.047944818	139	Elementary
SYRACUSE CITY SD	HUNTINGTON K-8 SCHOOL	13206	NY	714	509	1	1	80	59	Hybrid	0	1	1	1	1	0	1	1	0	1	1	1	1	03/01 - 03/14	11.66363	.10883979	.047944818	139	Elementary
SYRACUSE CITY SD	HUNTINGTON K-8 SCHOOL	13206	NY	714	509	0	0	80	59	Hybrid	0	1	1	1	1	0	1	1	0	1	1	1	1	03/15 - 03/28	13.959133	.10883979	.047944818	139	Elementary
SYRACUSE CITY SD	HUNTINGTON K-8 SCHOOL	13206	NY	916	651	0	1	80	59	Hybrid	0	1	1	1	1	0	1	1	0	1	1	1	1	04/12 - 04/25	20.008091	.10883979	.047944818	139	Elementary
SYRACUSE CITY SD	HUNTINGTON K-8 SCHOOL	13206	NY	714	509	3	2	80	59	Hybrid	0	1	1	1	1	0	1	1	0	1	1	1	1	01/18 - 01/31	44.421062	.10883979	.047944818	139	Elementary
SYRACUSE CITY SD	HUNTINGTON K-8 SCHOOL	13206	NY	714	509	7	3	80	59	Hybrid	0	1	1	1	1	0	1	1	0	1	1	1	1	11/30 - 12/13	69.500977	.10883979	.047944818	139	Elementary
SYRACUSE CITY SD	HUNTINGTON K-8 SCHOOL	13206	NY	714	509	1	0	80	59	Hybrid	0	1	1	1	1	0	1	1	0	1	1	1	1	02/15 - 02/28	14.967292	.10883979	.047944818	139	Elementary
SYRACUSE CITY SD	HUNTINGTON K-8 SCHOOL	13206	NY	714	509	4	22	80	59	Hybrid	0	1	1	1	1	0	1	1	0	1	1	1	1	01/04 - 01/17	77.194008	.10883979	.047944818	139	Elementary
SYRACUSE CITY SD	LEMOYNE ELEMENTARY SCHOOL	13208	NY	276	79	1	0	41	58	Hybrid	0	1	1	1	1	0	1	1	0	1	1	1	1	02/01 - 02/14	21.574615	.10883978	.047944818	99	Elementary
SYRACUSE CITY SD	LEMOYNE ELEMENTARY SCHOOL	13208	NY	370	248	1	0	41	58	Hybrid	0	1	1	1	1	0	1	1	0	1	1	1	1	03/29 - 04/11	20.023602	.10883978	.047944818	99	Elementary
SYRACUSE CITY SD	LEMOYNE ELEMENTARY SCHOOL	13208	NY	399	277	0	0	74	19	Hybrid	0	1	1	1	1	0	1	1	0	1	1	1	1	10/12 - 10/25	8.2203779	.10883978	.047944818	93	Elementary
SYRACUSE CITY SD	LEMOYNE ELEMENTARY SCHOOL	13208	NY	370	248	1	0	41	58	Hybrid	0	1	1	1	1	0	1	1	0	1	1	1	1	02/15 - 02/28	14.967293	.10883978	.047944818	99	Elementary
SYRACUSE CITY SD	LEMOYNE ELEMENTARY SCHOOL	13208	NY	370	248	0	0	41	58	Hybrid	0	1	1	1	1	0	1	1	0	1	1	1	1	03/01 - 03/14	11.663631	.10883978	.047944818	99	Elementary
SYRACUSE CITY SD	LEMOYNE ELEMENTARY SCHOOL	13208	NY	380	303	1	1	41	58	In-Person	0	1	1	1	1	0	1	1	0	1	1	1	1	04/12 - 04/25	20.008089	.10883978	.047944818	99	Elementary
SYRACUSE CITY SD	LEMOYNE ELEMENTARY SCHOOL	13208	NY	370	248	1	0	41	58	Hybrid	0	1	1	1	1	0	1	1	0	1	1	1	1	03/15 - 03/28	13.959133	.10883978	.047944818	99	Elementary
SYRACUSE CITY SD	LEMOYNE ELEMENTARY SCHOOL	13208	NY	370	248	5	3	41	58	Hybrid	0	1	1	1	1	0	1	1	0	1	1	1	1	11/30 - 12/13	69.500969	.10883978	.047944818	99	Elementary
SYRACUSE CITY SD	LEMOYNE ELEMENTARY SCHOOL	13208	NY	370	248	1	0	41	58	Hybrid	0	1	1	1	1	0	1	1	0	1	1	1	1	01/18 - 01/31	44.421066	.10883978	.047944818	99	Elementary
SYRACUSE CITY SD	LEMOYNE ELEMENTARY SCHOOL	13208	NY	370	248	6	4	41	58	Hybrid	0	1	1	1	1	0	1	1	0	1	1	1	1	01/04 - 01/17	77.194008	.10883978	.047944818	99	Elementary
SYRACUSE CITY SD	LEMOYNE ELEMENTARY SCHOOL	13208	NY	399	277	0	0	74	19	Hybrid	0	1	1	1	1	0	1	1	0	1	1	1	1	10/26 - 11/08	18.332994	.10883978	.047944818	93	Elementary
SYRACUSE CITY SD	LINCOLN MIDDLE SCHOOL	13203	NY	526	343	3	1	45	41	Hybrid	0	1	1	1	1	0	1	1	0	1	1	1	1	11/30 - 12/13	69.500969	.10883979	.047944825	86	Middle
SYRACUSE CITY SD	LINCOLN MIDDLE SCHOOL	13203	NY	541	358	1	0	55	43	Hybrid	0	1	1	1	1	0	1	1	0	1	1	1	1	10/26 - 11/08	18.332993	.10883979	.047944825	98	Middle
SYRACUSE CITY SD	LINCOLN MIDDLE SCHOOL	13203	NY	526	343	2	0	45	41	Hybrid	0	1	1	1	1	0	1	1	0	1	1	1	1	01/18 - 01/31	44.421059	.10883979	.047944825	86	Middle
SYRACUSE CITY SD	LINCOLN MIDDLE SCHOOL	13203	NY	526	343	0	0	45	41	Hybrid	0	1	1	1	1	0	1	1	0	1	1	1	1	03/29 - 04/11	20.0236	.10883979	.047944825	86	Middle
SYRACUSE CITY SD	LINCOLN MIDDLE SCHOOL	13203	NY	526	343	0	0	45	41	Hybrid	0	1	1	1	1	0	1	1	0	1	1	1	1	03/01 - 03/14	11.66363	.10883979	.047944825	86	Middle
SYRACUSE CITY SD	LINCOLN MIDDLE SCHOOL	13203	NY	526	343	0	1	45	41	Hybrid	0	1	1	1	1	0	1	1	0	1	1	1	1	11/09 - 11/22	41.39658	.10883979	.047944825	86	Middle
SYRACUSE CITY SD	LINCOLN MIDDLE SCHOOL	13203	NY	526	343	0	0	45	41	Hybrid	0	1	1	1	1	0	1	1	0	1	1	1	1	02/15 - 02/28	14.967292	.10883979	.047944825	86	Middle
SYRACUSE CITY SD	LINCOLN MIDDLE SCHOOL	13203	NY	526	343	2	2	45	41	Hybrid	0	1	1	1	1	0	1	1	0	1	1	1	1	01/04 - 01/17	77.194	.10883979	.047944825	86	Middle
SYRACUSE CITY SD	LINCOLN MIDDLE SCHOOL	13203	NY	526	343	1	0	45	41	Hybrid	0	1	1	1	1	0	1	1	0	1	1	1	1	03/15 - 03/28	13.959132	.10883979	.047944825	86	Middle
SYRACUSE CITY SD	LINCOLN MIDDLE SCHOOL	13203	NY	1138	549	1	0	45	41	Hybrid	0	1	1	1	1	0	1	1	0	1	1	1	1	02/01 - 02/14	21.574614	.10883979	.047944825	86	Middle
SYRACUSE CITY SD	LINCOLN MIDDLE SCHOOL	13203	NY	522	321	4	1	45	41	Hybrid	0	1	1	1	1	0	1	1	0	1	1	1	1	04/12 - 04/25	20.008089	.10883979	.047944825	86	Middle
SYRACUSE CITY SD	LINCOLN MIDDLE SCHOOL	13203	NY	541	358	0	0	55	43	Hybrid	0	1	1	1	1	0	1	1	0	1	1	1	1	10/12 - 10/25	8.2203779	.10883979	.047944825	98	Middle
SYRACUSE CITY SD	MCKINLEY-BRIGHTON ELEMENTARY SCHOOL	13205	NY	422	224	8	1	47	62	Hybrid	0	1	1	1	1	0	1	1	0	1	1	1	1	01/18 - 01/31	44.421059	.10883979	.047944821	109	Elementary
SYRACUSE CITY SD	MCKINLEY-BRIGHTON ELEMENTARY SCHOOL	13205	NY	478	280	0	1	52	60	Hybrid	0	1	1	1	1	0	1	1	0	1	1	1	1	10/26 - 11/08	18.332994	.10883979	.047944821	112	Elementary
SYRACUSE CITY SD	MCKINLEY-BRIGHTON ELEMENTARY SCHOOL	13205	NY	422	224	1	4	47	62	Hybrid	0	1	1	1	1	0	1	1	0	1	1	1	1	01/04 - 01/17	77.194	.10883979	.047944821	109	Elementary
SYRACUSE CITY SD	MCKINLEY-BRIGHTON ELEMENTARY SCHOOL	13205	NY	422	224	0	1	47	62	Hybrid	0	1	1	1	1	0	1	1	0	1	1	1	1	03/15 - 03/28	13.959132	.10883979	.047944821	109	Elementary
SYRACUSE CITY SD	MCKINLEY-BRIGHTON ELEMENTARY SCHOOL	13205	NY	422	224	2	1	47	62	Hybrid	0	1	1	1	1	0	1	1	0	1	1	1	1	03/29 - 04/11	20.0236	.10883979	.047944821	109	Elementary
SYRACUSE CITY SD	MCKINLEY-BRIGHTON ELEMENTARY SCHOOL	13205	NY	1012	214	0	0	47	62	Hybrid	0	1	1	1	1	0	1	1	0	1	1	1	1	02/01 - 02/14	21.574614	.10883979	.047944821	109	Elementary
SYRACUSE CITY SD	MCKINLEY-BRIGHTON ELEMENTARY SCHOOL	13205	NY	422	224	0	1	47	62	Hybrid	0	1	1	1	1	0	1	1	0	1	1	1	1	11/30 - 12/13	69.500969	.10883979	.047944821	109	Elementary
SYRACUSE CITY SD	MCKINLEY-BRIGHTON ELEMENTARY SCHOOL	13205	NY	422	224	0	0	47	62	Hybrid	0	1	1	1	1	0	1	1	0	1	1	1	1	02/15 - 02/28	14.967292	.10883979	.047944821	109	Elementary
SYRACUSE CITY SD	MCKINLEY-BRIGHTON ELEMENTARY SCHOOL	13205	NY	422	224	0	0	47	62	Hybrid	0	1	1	1	1	0	1	1	0	1	1	1	1	03/01 - 03/14	11.66363	.10883979	.047944821	109	Elementary
SYRACUSE CITY SD	MCKINLEY-BRIGHTON ELEMENTARY SCHOOL	13205	NY	478	280	1	0	52	60	Hybrid	0	1	1	1	1	0	1	1	0	1	1	1	1	10/12 - 10/25	8.2203779	.10883979	.047944821	112	Elementary
SYRACUSE CITY SD	MCKINLEY-BRIGHTON ELEMENTARY SCHOOL	13205	NY	463	329	2	0	47	62	In-Person	0	1	1	1	1	0	1	1	0	1	1	1	1	04/12 - 04/25	20.008089	.10883979	.047944821	109	Elementary
SYRACUSE CITY SD	MEACHEM ELEMENTARY SCHOOL	13205	NY	323	204	0	0	20	48	Hybrid	0	1	1	1	1	0	1	1	0	1	1	1	1	10/12 - 10/25	8.2203779	.10883979	.047944821	68	Elementary
SYRACUSE CITY SD	MEACHEM ELEMENTARY SCHOOL	13205	NY	317	223	0	0	37	48	In-Person	0	1	1	1	1	0	1	1	0	1	1	1	1	04/12 - 04/25	20.008089	.10883979	.047944821	85	Elementary
SYRACUSE CITY SD	MEACHEM ELEMENTARY SCHOOL	13205	NY	263	144	1	0	37	48	Hybrid	0	1	1	1	1	0	1	1	0	1	1	1	1	03/29 - 04/11	20.0236	.10883979	.047944821	85	Elementary
SYRACUSE CITY SD	MEACHEM ELEMENTARY SCHOOL	13205	NY	263	144	3	0	37	48	Hybrid	0	1	1	1	1	0	1	1	0	1	1	1	1	01/04 - 01/17	77.194	.10883979	.047944821	85	Elementary
SYRACUSE CITY SD	MEACHEM ELEMENTARY SCHOOL	13205	NY	263	144	1	1	37	48	Hybrid	0	1	1	1	1	0	1	1	0	1	1	1	1	02/15 - 02/28	14.967292	.10883979	.047944821	85	Elementary
SYRACUSE CITY SD	MEACHEM ELEMENTARY SCHOOL	13205	NY	263	144	0	0	37	48	Hybrid	0	1	1	1	1	0	1	1	0	1	1	1	1	11/30 - 12/13	69.500969	.10883979	.047944821	85	Elementary
SYRACUSE CITY SD	MEACHEM ELEMENTARY SCHOOL	13205	NY	263	144	1	0	37	48	Hybrid	0	1	1	1	1	0	1	1	0	1	1	1	1	01/18 - 01/31	44.421059	.10883979	.047944821	85	Elementary
SYRACUSE CITY SD	MEACHEM ELEMENTARY SCHOOL	13205	NY	813	691	0	0	37	48	Hybrid	0	1	1	1	1	0	1	1	0	1	1	1	1	02/01 - 02/14	21.574614	.10883979	.047944821	85	Elementary
SYRACUSE CITY SD	MEACHEM ELEMENTARY SCHOOL	13205	NY	263	144	0	0	37	48	Hybrid	0	1	1	1	1	0	1	1	0	1	1	1	1	03/15 - 03/28	13.959132	.10883979	.047944821	85	Elementary
SYRACUSE CITY SD	MEACHEM ELEMENTARY SCHOOL	13205	NY	323	204	0	0	20	48	Hybrid	0	1	1	1	1	0	1	1	0	1	1	1	1	10/26 - 11/08	18.332994	.10883979	.047944821	68	Elementary
SYRACUSE CITY SD	MEACHEM ELEMENTARY SCHOOL	13205	NY	263	144	0	0	37	48	Hybrid	0	1	1	1	1	0	1	1	0	1	1	1	1	03/01 - 03/14	11.66363	.10883979	.047944821	85	Elementary
SYRACUSE CITY SD	NOTTINGHAM HIGH SCHOOL	13224	NY	1176	798	1	0	83	78	Hybrid	0	1	1	1	1	0	1	1	0	1	1	1	1	03/01 - 03/14	11.66363	.10883979	.047944821	161	High
SYRACUSE CITY SD	NOTTINGHAM HIGH SCHOOL	13224	NY	1136	734	5	0	83	78	Hybrid	0	1	1	1	1	0	1	1	0	1	1	1	1	04/12 - 04/25	20.008091	.10883979	.047944821	161	High
SYRACUSE CITY SD	NOTTINGHAM HIGH SCHOOL	13224	NY	1176	798	4	0	83	78	Hybrid	0	1	1	1	1	0	1	1	0	1	1	1	1	01/18 - 01/31	44.421062	.10883979	.047944821	161	High
SYRACUSE CITY SD	NOTTINGHAM HIGH SCHOOL	13224	NY	1176	798	2	0	83	78	Hybrid	0	1	1	1	1	0	1	1	0	1	1	1	1	03/15 - 03/28	13.959132	.10883979	.047944821	161	High
SYRACUSE CITY SD	NOTTINGHAM HIGH SCHOOL	13224	NY	1176	798	2	0	83	78	Hybrid	0	1	1	1	1	0	1	1	0	1	1	1	1	01/04 - 01/17	77.194008	.10883979	.047944821	161	High
SYRACUSE CITY SD	NOTTINGHAM HIGH SCHOOL	13224	NY	1320	942	2	0	64	106	Hybrid	0	1	1	1	1	0	1	1	0	1	1	1	1	10/12 - 10/25	8.2203789	.10883979	.047944821	170	High
SYRACUSE CITY SD	NOTTINGHAM HIGH SCHOOL	13224	NY	1176	798	5	0	83	78	Hybrid	0	1	1	1	1	0	1	1	0	1	1	1	1	03/29 - 04/11	20.0236	.10883979	.047944821	161	High
SYRACUSE CITY SD	NOTTINGHAM HIGH SCHOOL	13224	NY	1176	798	1	2	83	78	Hybrid	0	1	1	1	1	0	1	1	0	1	1	1	1	11/09 - 11/22	41.396584	.10883979	.047944821	161	High
SYRACUSE CITY SD	NOTTINGHAM HIGH SCHOOL	13224	NY	299	195	0	6	83	78	Hybrid	0	1	1	1	1	0	1	1	0	1	1	1	1	02/01 - 02/14	21.574615	.10883979	.047944821	161	High
SYRACUSE CITY SD	NOTTINGHAM HIGH SCHOOL	13224	NY	1176	798	8	0	83	78	Hybrid	0	1	1	1	1	0	1	1	0	1	1	1	1	11/30 - 12/13	69.500969	.10883979	.047944821	161	High
SYRACUSE CITY SD	NOTTINGHAM HIGH SCHOOL	13224	NY	1320	942	1	1	64	106	Hybrid	0	1	1	1	1	0	1	1	0	1	1	1	1	10/26 - 11/08	18.332994	.10883979	.047944821	170	High
SYRACUSE CITY SD	NOTTINGHAM HIGH SCHOOL	13224	NY	1176	798	0	0	83	78	Hybrid	0	1	1	1	1	0	1	1	0	1	1	1	1	02/15 - 02/28	14.967292	.10883979	.047944821	161	High
SYRACUSE CITY SD	PORTER ELEMENTARY SCHOOL	13204	NY	370	215	0	0	35	41	Hybrid	0	1	1	1	1	0	1	1	0	1	1	1	1	02/01 - 02/14	21.574615	.10883979	.047944821	76	Elementary
SYRACUSE CITY SD	PORTER ELEMENTARY SCHOOL	13204	NY	325	176	0	0	35	41	Hybrid	0	1	1	1	1	0	1	1	0	1	1	1	1	03/15 - 03/28	13.959133	.10883979	.047944821	76	Elementary
SYRACUSE CITY SD	PORTER ELEMENTARY SCHOOL	13204	NY	325	176	0	0	35	41	Hybrid	0	1	1	1	1	0	1	1	0	1	1	1	1	03/29 - 04/11	20.0236	.10883979	.047944821	76	Elementary
SYRACUSE CITY SD	PORTER ELEMENTARY SCHOOL	13204	NY	342	203	1	0	35	41	In-Person	0	1	1	1	1	0	1	1	0	1	1	1	1	04/12 - 04/25	20.008091	.10883979	.047944821	76	Elementary
SYRACUSE CITY SD	PORTER ELEMENTARY SCHOOL	13204	NY	325	176	3	0	35	41	Hybrid	0	1	1	1	1	0	1	1	0	1	1	1	1	03/01 - 03/14	11.66363	.10883979	.047944821	76	Elementary
SYRACUSE CITY SD	PORTER ELEMENTARY SCHOOL	13204	NY	325	176	0	2	35	41	Hybrid	0	1	1	1	1	0	1	1	0	1	1	1	1	01/18 - 01/31	44.421062	.10883979	.047944821	76	Elementary
SYRACUSE CITY SD	PORTER ELEMENTARY SCHOOL	13204	NY	325	176	0	2	35	41	Hybrid	0	1	1	1	1	0	1	1	0	1	1	1	1	11/30 - 12/13	69.500969	.10883979	.047944821	76	Elementary
SYRACUSE CITY SD	PORTER ELEMENTARY SCHOOL	13204	NY	325	176	1	0	35	41	Hybrid	0	1	1	1	1	0	1	1	0	1	1	1	1	02/15 - 02/28	14.967293	.10883979	.047944821	76	Elementary
SYRACUSE CITY SD	PORTER ELEMENTARY SCHOOL	13204	NY	325	176	2	0	35	41	Hybrid	0	1	1	1	1	0	1	1	0	1	1	1	1	01/04 - 01/17	77.194	.10883979	.047944821	76	Elementary
SYRACUSE CITY SD	PORTER ELEMENTARY SCHOOL	13204	NY	349	200	0	0	35	42	Hybrid	0	1	1	1	1	0	1	1	0	1	1	1	1	10/12 - 10/25	8.2203779	.10883979	.047944821	77	Elementary
SYRACUSE CITY SD	PORTER ELEMENTARY SCHOOL	13204	NY	349	200	0	0	35	42	Hybrid	0	1	1	1	1	0	1	1	0	1	1	1	1	10/26 - 11/08	18.332994	.10883979	.047944821	77	Elementary
SYRACUSE CITY SD	ROBERTS K-8 SCHOOL	13207	NY	459	299	1	0	64	44	Hybrid	0	1	1	1	1	0	1	1	0	1	1	1	1	03/29 - 04/11	20.0236	.10883978	.047944821	108	Elementary
SYRACUSE CITY SD	ROBERTS K-8 SCHOOL	13207	NY	459	299	0	1	64	44	Hybrid	0	1	1	1	1	0	1	1	0	1	1	1	1	11/30 - 12/13	69.500969	.10883978	.047944821	108	Elementary
SYRACUSE CITY SD	ROBERTS K-8 SCHOOL	13207	NY	459	299	1	0	64	44	Hybrid	0	1	1	1	1	0	1	1	0	1	1	1	1	01/04 - 01/17	77.194	.10883978	.047944821	108	Elementary
SYRACUSE CITY SD	ROBERTS K-8 SCHOOL	13207	NY	389	229	0	1	55	55	Hybrid	0	1	1	1	1	0	1	1	0	1	1	1	1	10/26 - 11/08	18.332994	.10883978	.047944821	110	Elementary
SYRACUSE CITY SD	ROBERTS K-8 SCHOOL	13207	NY	459	299	3	0	64	44	Hybrid	0	1	1	1	1	0	1	1	0	1	1	1	1	01/18 - 01/31	44.421059	.10883978	.047944821	108	Elementary
SYRACUSE CITY SD	ROBERTS K-8 SCHOOL	13207	NY	389	229	0	0	55	55	Hybrid	0	1	1	1	1	0	1	1	0	1	1	1	1	10/12 - 10/25	8.2203779	.10883978	.047944821	110	Elementary
SYRACUSE CITY SD	ROBERTS K-8 SCHOOL	13207	NY	395	248	1	0	64	44	Hybrid	0	1	1	1	1	0	1	1	0	1	1	1	1	02/01 - 02/14	21.574614	.10883978	.047944821	108	Elementary
SYRACUSE CITY SD	ROBERTS K-8 SCHOOL	13207	NY	459	299	0	0	64	44	Hybrid	0	1	1	1	1	0	1	1	0	1	1	1	1	02/15 - 02/28	14.967292	.10883978	.047944821	108	Elementary
SYRACUSE CITY SD	ROBERTS K-8 SCHOOL	13207	NY	459	299	1	0	64	44	Hybrid	0	1	1	1	1	0	1	1	0	1	1	1	1	03/15 - 03/28	13.959132	.10883978	.047944821	108	Elementary
SYRACUSE CITY SD	ROBERTS K-8 SCHOOL	13207	NY	459	299	0	0	64	44	Hybrid	0	1	1	1	1	0	1	1	0	1	1	1	1	03/01 - 03/14	11.66363	.10883978	.047944821	108	Elementary
SYRACUSE CITY SD	ROBERTS K-8 SCHOOL	13207	NY	599	420	4	0	64	44	Hybrid	0	1	1	1	1	0	1	1	0	1	1	1	1	04/12 - 04/25	20.008089	.10883978	.047944821	108	Elementary
SYRACUSE CITY SD	SALEM HYDE ELEMENTARY SCHOOL	13203	NY	469	242	2	1	44	46	Hybrid	0	1	1	1	1	0	1	1	0	1	1	1	1	11/30 - 12/13	69.500969	.10883979	.047944825	90	Elementary
SYRACUSE CITY SD	SALEM HYDE ELEMENTARY SCHOOL	13203	NY	232	106	2	0	44	46	Hybrid	0	1	1	1	1	0	1	1	0	1	1	1	1	02/01 - 02/14	21.574614	.10883979	.047944825	90	Elementary
SYRACUSE CITY SD	SALEM HYDE ELEMENTARY SCHOOL	13203	NY	469	242	2	0	44	46	Hybrid	0	1	1	1	1	0	1	1	0	1	1	1	1	01/18 - 01/31	44.421059	.10883979	.047944825	90	Elementary
SYRACUSE CITY SD	SALEM HYDE ELEMENTARY SCHOOL	13203	NY	500	370	2	0	44	46	In-Person	0	1	1	1	1	0	1	1	0	1	1	1	1	04/12 - 04/25	20.008089	.10883979	.047944825	90	Elementary
SYRACUSE CITY SD	SALEM HYDE ELEMENTARY SCHOOL	13203	NY	469	242	0	0	44	46	Hybrid	0	1	1	1	1	0	1	1	0	1	1	1	1	03/15 - 03/28	13.959132	.10883979	.047944825	90	Elementary
SYRACUSE CITY SD	SALEM HYDE ELEMENTARY SCHOOL	13203	NY	469	242	0	0	44	46	Hybrid	0	1	1	1	1	0	1	1	0	1	1	1	1	03/29 - 04/11	20.0236	.10883979	.047944825	90	Elementary
SYRACUSE CITY SD	SALEM HYDE ELEMENTARY SCHOOL	13203	NY	469	242	3	0	44	46	Hybrid	0	1	1	1	1	0	1	1	0	1	1	1	1	11/09 - 11/22	41.39658	.10883979	.047944825	90	Elementary
SYRACUSE CITY SD	SALEM HYDE ELEMENTARY SCHOOL	13203	NY	469	242	1	1	44	46	Hybrid	0	1	1	1	1	0	1	1	0	1	1	1	1	03/01 - 03/14	11.66363	.10883979	.047944825	90	Elementary
SYRACUSE CITY SD	SALEM HYDE ELEMENTARY SCHOOL	13203	NY	469	242	2	1	44	46	Hybrid	0	1	1	1	1	0	1	1	0	1	1	1	1	02/15 - 02/28	14.967292	.10883979	.047944825	90	Elementary
SYRACUSE CITY SD	SALEM HYDE ELEMENTARY SCHOOL	13203	NY	530	303	1	0	44	42	Hybrid	0	1	1	1	1	0	1	1	0	1	1	1	1	10/26 - 11/08	18.332993	.10883979	.047944825	86	Elementary
SYRACUSE CITY SD	SALEM HYDE ELEMENTARY SCHOOL	13203	NY	469	242	1	1	44	46	Hybrid	0	1	1	1	1	0	1	1	0	1	1	1	1	01/04 - 01/17	77.194	.10883979	.047944825	90	Elementary
SYRACUSE CITY SD	SALEM HYDE ELEMENTARY SCHOOL	13203	NY	530	303	1	8	44	42	Hybrid	0	1	1	1	1	0	1	1	0	1	1	1	1	10/12 - 10/25	8.2203779	.10883979	.047944825	86	Elementary
SYRACUSE CITY SD	SEYMOUR DUAL LANGUAGE ACADEMY	13204	NY	480	283	3	0	52	43	Hybrid	0	1	1	1	1	0	1	1	0	1	1	1	1	02/15 - 02/28	14.967293	.10883979	.047944821	95	Elementary
SYRACUSE CITY SD	SEYMOUR DUAL LANGUAGE ACADEMY	13204	NY	506	358	2	2	52	43	In-Person	0	1	1	1	1	0	1	1	0	1	1	1	1	04/12 - 04/25	20.008091	.10883979	.047944821	95	Elementary
SYRACUSE CITY SD	SEYMOUR DUAL LANGUAGE ACADEMY	13204	NY	1644	601	4	1	52	43	Hybrid	0	1	1	1	1	0	1	1	0	1	1	1	1	02/01 - 02/14	21.574615	.10883979	.047944821	95	Elementary
SYRACUSE CITY SD	SEYMOUR DUAL LANGUAGE ACADEMY	13204	NY	514	317	0	0	77	27	Hybrid	0	1	1	1	1	0	1	1	0	1	1	1	1	10/12 - 10/25	8.2203779	.10883979	.047944821	104	Elementary
SYRACUSE CITY SD	SEYMOUR DUAL LANGUAGE ACADEMY	13204	NY	480	283	0	1	52	43	Hybrid	0	1	1	1	1	0	1	1	0	1	1	1	1	03/01 - 03/14	11.66363	.10883979	.047944821	95	Elementary
SYRACUSE CITY SD	SEYMOUR DUAL LANGUAGE ACADEMY	13204	NY	480	283	3	0	52	43	Hybrid	0	1	1	1	1	0	1	1	0	1	1	1	1	03/29 - 04/11	20.0236	.10883979	.047944821	95	Elementary
SYRACUSE CITY SD	SEYMOUR DUAL LANGUAGE ACADEMY	13204	NY	480	283	4	0	52	43	Hybrid	0	1	1	1	1	0	1	1	0	1	1	1	1	01/04 - 01/17	77.194	.10883979	.047944821	95	Elementary
SYRACUSE CITY SD	SEYMOUR DUAL LANGUAGE ACADEMY	13204	NY	514	317	0	0	77	27	Hybrid	0	1	1	1	1	0	1	1	0	1	1	1	1	10/26 - 11/08	18.332994	.10883979	.047944821	104	Elementary
SYRACUSE CITY SD	SEYMOUR DUAL LANGUAGE ACADEMY	13204	NY	480	283	2	3	52	43	Hybrid	0	1	1	1	1	0	1	1	0	1	1	1	1	11/30 - 12/13	69.500969	.10883979	.047944821	95	Elementary
SYRACUSE CITY SD	SEYMOUR DUAL LANGUAGE ACADEMY	13204	NY	480	283	6	1	52	43	Hybrid	0	1	1	1	1	0	1	1	0	1	1	1	1	01/18 - 01/31	44.421062	.10883979	.047944821	95	Elementary
SYRACUSE CITY SD	SEYMOUR DUAL LANGUAGE ACADEMY	13204	NY	480	283	0	0	52	43	Hybrid	0	1	1	1	1	0	1	1	0	1	1	1	1	03/15 - 03/28	13.959133	.10883979	.047944821	95	Elementary
SYRACUSE CITY SD	VAN DUYN ELEMENTARY SCHOOL	13207	NY	431	243	0	0	38	39	Hybrid	0	1	1	1	1	0	1	1	0	1	1	1	1	10/26 - 11/08	18.332994	.10883978	.047944821	77	Elementary
SYRACUSE CITY SD	VAN DUYN ELEMENTARY SCHOOL	13207	NY	386	198	1	4	40	37	Hybrid	0	1	1	1	1	0	1	1	0	1	1	1	1	11/30 - 12/13	69.500969	.10883978	.047944821	77	Elementary
SYRACUSE CITY SD	VAN DUYN ELEMENTARY SCHOOL	13207	NY	555	365	0	1	40	37	Hybrid	0	1	1	1	1	0	1	1	0	1	1	1	1	02/01 - 02/14	21.574614	.10883978	.047944821	77	Elementary
SYRACUSE CITY SD	VAN DUYN ELEMENTARY SCHOOL	13207	NY	386	198	0	1	40	37	Hybrid	0	1	1	1	1	0	1	1	0	1	1	1	1	03/01 - 03/14	11.66363	.10883978	.047944821	77	Elementary
SYRACUSE CITY SD	VAN DUYN ELEMENTARY SCHOOL	13207	NY	386	198	0	0	40	37	Hybrid	0	1	1	1	1	0	1	1	0	1	1	1	1	02/15 - 02/28	14.967292	.10883978	.047944821	77	Elementary
SYRACUSE CITY SD	VAN DUYN ELEMENTARY SCHOOL	13207	NY	386	198	0	1	40	37	Hybrid	0	1	1	1	1	0	1	1	0	1	1	1	1	11/09 - 11/22	41.396584	.10883978	.047944821	77	Elementary
SYRACUSE CITY SD	VAN DUYN ELEMENTARY SCHOOL	13207	NY	386	198	2	0	40	37	Hybrid	0	1	1	1	1	0	1	1	0	1	1	1	1	01/04 - 01/17	77.194	.10883978	.047944821	77	Elementary
SYRACUSE CITY SD	VAN DUYN ELEMENTARY SCHOOL	13207	NY	386	198	0	0	40	37	Hybrid	0	1	1	1	1	0	1	1	0	1	1	1	1	03/29 - 04/11	20.0236	.10883978	.047944821	77	Elementary
SYRACUSE CITY SD	VAN DUYN ELEMENTARY SCHOOL	13207	NY	386	198	1	0	40	37	Hybrid	0	1	1	1	1	0	1	1	0	1	1	1	1	03/15 - 03/28	13.959132	.10883978	.047944821	77	Elementary
SYRACUSE CITY SD	VAN DUYN ELEMENTARY SCHOOL	13207	NY	431	243	0	0	38	39	Hybrid	0	1	1	1	1	0	1	1	0	1	1	1	1	10/12 - 10/25	8.2203779	.10883978	.047944821	77	Elementary
SYRACUSE CITY SD	VAN DUYN ELEMENTARY SCHOOL	13207	NY	430	288	0	2	40	37	In-Person	0	1	1	1	1	0	1	1	0	1	1	1	1	04/12 - 04/25	20.008089	.10883978	.047944821	77	Elementary
SYRACUSE CITY SD	VAN DUYN ELEMENTARY SCHOOL	13207	NY	386	198	1	0	40	37	Hybrid	0	1	1	1	1	0	1	1	0	1	1	1	1	01/18 - 01/31	44.421059	.10883978	.047944821	77	Elementary
SYRACUSE CITY SD	WEBSTER ELEMENTARY SCHOOL	13208	NY	647	412	1	0	39	85	Hybrid	0	1	1	1	1	0	1	1	0	1	1	1	1	10/26 - 11/08	18.332994	.10883978	.047944818	124	Elementary
SYRACUSE CITY SD	WEBSTER ELEMENTARY SCHOOL	13208	NY	580	345	4	0	61	66	Hybrid	0	1	1	1	1	0	1	1	0	1	1	1	1	11/30 - 12/13	69.500969	.10883978	.047944818	127	Elementary
SYRACUSE CITY SD	WEBSTER ELEMENTARY SCHOOL	13208	NY	641	443	1	1	61	66	In-Person	0	1	1	1	1	0	1	1	0	1	1	1	1	04/12 - 04/25	20.008089	.10883978	.047944818	127	Elementary
SYRACUSE CITY SD	WEBSTER ELEMENTARY SCHOOL	13208	NY	580	345	0	0	61	66	Hybrid	0	1	1	1	1	0	1	1	0	1	1	1	1	02/15 - 02/28	14.967293	.10883978	.047944818	127	Elementary
SYRACUSE CITY SD	WEBSTER ELEMENTARY SCHOOL	13208	NY	580	345	0	1	61	66	Hybrid	0	1	1	1	1	0	1	1	0	1	1	1	1	01/18 - 01/31	44.421066	.10883978	.047944818	127	Elementary
SYRACUSE CITY SD	WEBSTER ELEMENTARY SCHOOL	13208	NY	580	345	0	3	61	66	Hybrid	0	1	1	1	1	0	1	1	0	1	1	1	1	01/04 - 01/17	77.194008	.10883978	.047944818	127	Elementary
SYRACUSE CITY SD	WEBSTER ELEMENTARY SCHOOL	13208	NY	647	412	0	0	39	85	Hybrid	0	1	1	1	1	0	1	1	0	1	1	1	1	10/12 - 10/25	8.2203779	.10883978	.047944818	124	Elementary
SYRACUSE CITY SD	WEBSTER ELEMENTARY SCHOOL	13208	NY	580	345	1	0	61	66	Hybrid	0	1	1	1	1	0	1	1	0	1	1	1	1	03/15 - 03/28	13.959133	.10883978	.047944818	127	Elementary
SYRACUSE CITY SD	WEBSTER ELEMENTARY SCHOOL	13208	NY	666	558	1	1	61	66	Hybrid	0	1	1	1	1	0	1	1	0	1	1	1	1	02/01 - 02/14	21.574615	.10883978	.047944818	127	Elementary
SYRACUSE CITY SD	WEBSTER ELEMENTARY SCHOOL	13208	NY	580	345	2	0	61	66	Hybrid	0	1	1	1	1	0	1	1	0	1	1	1	1	03/29 - 04/11	20.023602	.10883978	.047944818	127	Elementary
SYRACUSE CITY SD	WEBSTER ELEMENTARY SCHOOL	13208	NY	580	345	0	0	61	66	Hybrid	0	1	1	1	1	0	1	1	0	1	1	1	1	03/01 - 03/14	11.663631	.10883978	.047944818	127	Elementary
SYRACUSE CITY SD	INSTITUTE OF TECHNOLOGY AT SYRACUSE CENTRAL	13202	NY	470	293	0	0	44	28	Hybrid	0	1	1	1	1	0	1	1	0	1	1	1	1	03/01 - 03/14	11.663631	.10883979	.047944821	72	High
SYRACUSE CITY SD	INSTITUTE OF TECHNOLOGY AT SYRACUSE CENTRAL	13202	NY	567	390	0	0	52	24	Hybrid	0	1	1	1	1	0	1	1	0	1	1	1	1	10/26 - 11/08	18.332994	.10883979	.047944821	76	High
SYRACUSE CITY SD	INSTITUTE OF TECHNOLOGY AT SYRACUSE CENTRAL	13202	NY	470	293	1	0	44	28	Hybrid	0	1	1	1	1	0	1	1	0	1	1	1	1	02/15 - 02/28	14.967293	.10883979	.047944821	72	High
SYRACUSE CITY SD	INSTITUTE OF TECHNOLOGY AT SYRACUSE CENTRAL	13202	NY	470	293	1	0	44	28	Hybrid	0	1	1	1	1	0	1	1	0	1	1	1	1	03/15 - 03/28	13.959132	.10883979	.047944821	72	High
SYRACUSE CITY SD	INSTITUTE OF TECHNOLOGY AT SYRACUSE CENTRAL	13202	NY	470	293	0	0	44	28	Hybrid	0	1	1	1	1	0	1	1	0	1	1	1	1	02/01 - 02/14	21.574615	.10883979	.047944821	72	High
SYRACUSE CITY SD	INSTITUTE OF TECHNOLOGY AT SYRACUSE CENTRAL	13202	NY	470	293	1	0	44	28	Hybrid	0	1	1	1	1	0	1	1	0	1	1	1	1	11/09 - 11/22	41.396584	.10883979	.047944821	72	High
SYRACUSE CITY SD	INSTITUTE OF TECHNOLOGY AT SYRACUSE CENTRAL	13202	NY	567	390	0	0	52	24	Hybrid	0	1	1	1	1	0	1	1	0	1	1	1	1	10/12 - 10/25	8.2203779	.10883979	.047944821	76	High
SYRACUSE CITY SD	INSTITUTE OF TECHNOLOGY AT SYRACUSE CENTRAL	13202	NY	470	293	0	0	44	28	Hybrid	0	1	1	1	1	0	1	1	0	1	1	1	1	03/29 - 04/11	20.023602	.10883979	.047944821	72	High
SYRACUSE CITY SD	INSTITUTE OF TECHNOLOGY AT SYRACUSE CENTRAL	13202	NY	536	332	2	0	44	28	Hybrid	0	1	1	1	1	0	1	1	0	1	1	1	1	04/12 - 04/25	20.008091	.10883979	.047944821	72	High
SYRACUSE CITY SD	INSTITUTE OF TECHNOLOGY AT SYRACUSE CENTRAL	13202	NY	470	293	3	2	44	28	Hybrid	0	1	1	1	1	0	1	1	0	1	1	1	1	01/04 - 01/17	77.194	.10883979	.047944821	72	High
SYRACUSE CITY SD	INSTITUTE OF TECHNOLOGY AT SYRACUSE CENTRAL	13202	NY	470	293	2	1	44	28	Hybrid	0	1	1	1	1	0	1	1	0	1	1	1	1	11/30 - 12/13	69.500969	.10883979	.047944821	72	High
SYRACUSE CITY SD	INSTITUTE OF TECHNOLOGY AT SYRACUSE CENTRAL	13202	NY	470	293	5	0	44	28	Hybrid	0	1	1	1	1	0	1	1	0	1	1	1	1	01/18 - 01/31	44.421062	.10883979	.047944821	72	High
SYRACUSE CITY SD	EXPEDITIONARY LEARNING MIDDLE SCHOOL	13205	NY	166	105	1	0	23	17	Hybrid	0	1	1	1	1	0	1	1	0	1	1	1	1	03/29 - 04/11	20.0236	.10883979	.047944821	40	Middle
SYRACUSE CITY SD	EXPEDITIONARY LEARNING MIDDLE SCHOOL	13205	NY	166	105	0	0	23	17	Hybrid	0	1	1	1	1	0	1	1	0	1	1	1	1	02/01 - 02/14	21.574614	.10883979	.047944821	40	Middle
SYRACUSE CITY SD	EXPEDITIONARY LEARNING MIDDLE SCHOOL	13205	NY	173	136	0	0	23	17	Hybrid	0	1	1	1	1	0	1	1	0	1	1	1	1	04/12 - 04/25	20.008089	.10883979	.047944821	40	Middle
SYRACUSE CITY SD	EXPEDITIONARY LEARNING MIDDLE SCHOOL	13205	NY	181	120	0	0	33	15	Hybrid	0	1	1	1	1	0	1	1	0	1	1	1	1	10/12 - 10/25	8.2203779	.10883979	.047944821	48	Middle
SYRACUSE CITY SD	EXPEDITIONARY LEARNING MIDDLE SCHOOL	13205	NY	166	105	0	0	23	17	Hybrid	0	1	1	1	1	0	1	1	0	1	1	1	1	02/15 - 02/28	14.967292	.10883979	.047944821	40	Middle
SYRACUSE CITY SD	EXPEDITIONARY LEARNING MIDDLE SCHOOL	13205	NY	166	105	0	0	23	17	Hybrid	0	1	1	1	1	0	1	1	0	1	1	1	1	11/09 - 11/22	41.39658	.10883979	.047944821	40	Middle
SYRACUSE CITY SD	EXPEDITIONARY LEARNING MIDDLE SCHOOL	13205	NY	166	105	0	0	23	17	Hybrid	0	1	1	1	1	0	1	1	0	1	1	1	1	03/01 - 03/14	11.66363	.10883979	.047944821	40	Middle
SYRACUSE CITY SD	EXPEDITIONARY LEARNING MIDDLE SCHOOL	13205	NY	166	105	0	0	23	17	Hybrid	0	1	1	1	1	0	1	1	0	1	1	1	1	03/15 - 03/28	13.959132	.10883979	.047944821	40	Middle
SYRACUSE CITY SD	EXPEDITIONARY LEARNING MIDDLE SCHOOL	13205	NY	181	120	0	0	33	15	Hybrid	0	1	1	1	1	0	1	1	0	1	1	1	1	10/26 - 11/08	18.332994	.10883979	.047944821	48	Middle
SYRACUSE CITY SD	EXPEDITIONARY LEARNING MIDDLE SCHOOL	13205	NY	166	105	1	0	23	17	Hybrid	0	1	1	1	1	0	1	1	0	1	1	1	1	11/30 - 12/13	69.500969	.10883979	.047944821	40	Middle
SYRACUSE CITY SD	EXPEDITIONARY LEARNING MIDDLE SCHOOL	13205	NY	166	105	0	0	23	17	Hybrid	0	1	1	1	1	0	1	1	0	1	1	1	1	01/18 - 01/31	44.421059	.10883979	.047944821	40	Middle
SYRACUSE CITY SD	EXPEDITIONARY LEARNING MIDDLE SCHOOL	13205	NY	166	105	2	0	23	17	Hybrid	0	1	1	1	1	0	1	1	0	1	1	1	1	01/04 - 01/17	77.194	.10883979	.047944821	40	Middle
SYRACUSE CITY SD	PUBLIC SERVICE LEADERSHIP ACADEMY AT FOWLER	13204	NY	905	571	3	1	83	78	Hybrid	0	1	1	1	1	0	1	1	0	1	1	1	1	03/29 - 04/11	20.0236	.10883979	.047944821	161	High
SYRACUSE CITY SD	PUBLIC SERVICE LEADERSHIP ACADEMY AT FOWLER	13204	NY	905	571	2	1	83	78	Hybrid	0	1	1	1	1	0	1	1	0	1	1	1	1	11/09 - 11/22	41.396584	.10883979	.047944821	161	High
SYRACUSE CITY SD	PUBLIC SERVICE LEADERSHIP ACADEMY AT FOWLER	13204	NY	633	196	0	1	83	78	Hybrid	0	1	1	1	1	0	1	1	0	1	1	1	1	02/01 - 02/14	21.574615	.10883979	.047944821	161	High
SYRACUSE CITY SD	PUBLIC SERVICE LEADERSHIP ACADEMY AT FOWLER	13204	NY	905	571	3	1	83	78	Hybrid	0	1	1	1	1	0	1	1	0	1	1	1	1	11/30 - 12/13	69.500969	.10883979	.047944821	161	High
SYRACUSE CITY SD	PUBLIC SERVICE LEADERSHIP ACADEMY AT FOWLER	13204	NY	1056	722	2	0	90	78	Hybrid	0	1	1	1	1	0	1	1	0	1	1	1	1	10/12 - 10/25	8.2203779	.10883979	.047944821	168	High
SYRACUSE CITY SD	PUBLIC SERVICE LEADERSHIP ACADEMY AT FOWLER	13204	NY	905	571	5	4	83	78	Hybrid	0	1	1	1	1	0	1	1	0	1	1	1	1	01/04 - 01/17	77.194	.10883979	.047944821	161	High
SYRACUSE CITY SD	PUBLIC SERVICE LEADERSHIP ACADEMY AT FOWLER	13204	NY	1056	722	1	0	90	78	Hybrid	0	1	1	1	1	0	1	1	0	1	1	1	1	10/26 - 11/08	18.332994	.10883979	.047944821	168	High
SYRACUSE CITY SD	PUBLIC SERVICE LEADERSHIP ACADEMY AT FOWLER	13204	NY	905	571	6	0	83	78	Hybrid	0	1	1	1	1	0	1	1	0	1	1	1	1	01/18 - 01/31	44.421062	.10883979	.047944821	161	High
SYRACUSE CITY SD	PUBLIC SERVICE LEADERSHIP ACADEMY AT FOWLER	13204	NY	905	571	0	1	83	78	Hybrid	0	1	1	1	1	0	1	1	0	1	1	1	1	03/01 - 03/14	11.66363	.10883979	.047944821	161	High
SYRACUSE CITY SD	PUBLIC SERVICE LEADERSHIP ACADEMY AT FOWLER	13204	NY	905	571	1	0	83	78	Hybrid	0	1	1	1	1	0	1	1	0	1	1	1	1	02/15 - 02/28	14.967293	.10883979	.047944821	161	High
SYRACUSE CITY SD	PUBLIC SERVICE LEADERSHIP ACADEMY AT FOWLER	13204	NY	961	557	4	1	83	78	Hybrid	0	1	1	1	1	0	1	1	0	1	1	1	1	04/12 - 04/25	20.008091	.10883979	.047944821	161	High
SYRACUSE CITY SD	PUBLIC SERVICE LEADERSHIP ACADEMY AT FOWLER	13204	NY	905	571	1	0	83	78	Hybrid	0	1	1	1	1	0	1	1	0	1	1	1	1	03/15 - 03/28	13.959133	.10883979	.047944821	161	High
SYRACUSE CITY SD	DELAWARE PRIMARY SCHOOL	13204	NY	426	249	0	0	56	54	Hybrid	0	1	1	1	1	0	1	1	0	1	1	1	1	03/01 - 03/14	11.66363	.10883979	.047944821	110	Elementary
SYRACUSE CITY SD	DELAWARE PRIMARY SCHOOL	13204	NY	426	249	1	2	56	54	Hybrid	0	1	1	1	1	0	1	1	0	1	1	1	1	01/04 - 01/17	77.194	.10883979	.047944821	110	Elementary
SYRACUSE CITY SD	DELAWARE PRIMARY SCHOOL	13204	NY	534	357	0	0	56	62	Hybrid	0	1	1	1	1	0	1	1	0	1	1	1	1	10/26 - 11/08	18.332994	.10883979	.047944821	118	Elementary
SYRACUSE CITY SD	DELAWARE PRIMARY SCHOOL	13204	NY	426	249	0	3	56	54	Hybrid	0	1	1	1	1	0	1	1	0	1	1	1	1	01/18 - 01/31	44.421062	.10883979	.047944821	110	Elementary
SYRACUSE CITY SD	DELAWARE PRIMARY SCHOOL	13204	NY	426	249	1	0	56	54	Hybrid	0	1	1	1	1	0	1	1	0	1	1	1	1	03/29 - 04/11	20.0236	.10883979	.047944821	110	Elementary
SYRACUSE CITY SD	DELAWARE PRIMARY SCHOOL	13204	NY	426	249	0	0	56	54	Hybrid	0	1	1	1	1	0	1	1	0	1	1	1	1	02/15 - 02/28	14.967293	.10883979	.047944821	110	Elementary
SYRACUSE CITY SD	DELAWARE PRIMARY SCHOOL	13204	NY	534	357	0	0	56	62	Hybrid	0	1	1	1	1	0	1	1	0	1	1	1	1	10/12 - 10/25	8.2203779	.10883979	.047944821	118	Elementary
SYRACUSE CITY SD	DELAWARE PRIMARY SCHOOL	13204	NY	504	366	1	0	56	54	In-Person	0	1	1	1	1	0	1	1	0	1	1	1	1	04/12 - 04/25	20.008091	.10883979	.047944821	110	Elementary
SYRACUSE CITY SD	DELAWARE PRIMARY SCHOOL	13204	NY	426	249	5	3	56	54	Hybrid	0	1	1	1	1	0	1	1	0	1	1	1	1	11/30 - 12/13	69.500969	.10883979	.047944821	110	Elementary
SYRACUSE CITY SD	DELAWARE PRIMARY SCHOOL	13204	NY	426	249	0	0	56	54	Hybrid	0	1	1	1	1	0	1	1	0	1	1	1	1	03/15 - 03/28	13.959133	.10883979	.047944821	110	Elementary
SYRACUSE CITY SD	DELAWARE PRIMARY SCHOOL	13204	NY	426	249	7	0	56	54	Hybrid	0	1	1	1	1	0	1	1	0	1	1	1	1	02/01 - 02/14	21.574615	.10883979	.047944821	110	Elementary
SYRACUSE CITY SD	SYRACUSE LATIN SCHOOL	13210	NY	639	366	0	0	58	58	Hybrid	0	1	1	1	1	0	1	1	0	1	1	1	1	03/01 - 03/14	11.66363	.10883978	.047944821	116	Elementary
SYRACUSE CITY SD	SYRACUSE LATIN SCHOOL	13210	NY	2209	1621	0	1	58	58	Hybrid	0	1	1	1	1	0	1	1	0	1	1	1	1	02/01 - 02/14	21.574614	.10883978	.047944821	116	Elementary
SYRACUSE CITY SD	SYRACUSE LATIN SCHOOL	13210	NY	639	366	0	0	58	58	Hybrid	0	1	1	1	1	0	1	1	0	1	1	1	1	02/15 - 02/28	14.967292	.10883978	.047944821	116	Elementary
SYRACUSE CITY SD	SYRACUSE LATIN SCHOOL	13210	NY	651	378	1	0	51	39	Hybrid	0	1	1	1	1	0	1	1	0	1	1	1	1	10/12 - 10/25	8.2203779	.10883978	.047944821	90	Elementary
SYRACUSE CITY SD	SYRACUSE LATIN SCHOOL	13210	NY	639	366	0	0	58	58	Hybrid	0	1	1	1	1	0	1	1	0	1	1	1	1	03/29 - 04/11	20.0236	.10883978	.047944821	116	Elementary
SYRACUSE CITY SD	SYRACUSE LATIN SCHOOL	13210	NY	639	366	8	0	58	58	Hybrid	0	1	1	1	1	0	1	1	0	1	1	1	1	11/30 - 12/13	69.500969	.10883978	.047944821	116	Elementary
SYRACUSE CITY SD	SYRACUSE LATIN SCHOOL	13210	NY	641	448	1	0	58	58	Hybrid	0	1	1	1	1	0	1	1	0	1	1	1	1	04/12 - 04/25	20.008089	.10883978	.047944821	116	Elementary
SYRACUSE CITY SD	SYRACUSE LATIN SCHOOL	13210	NY	639	366	0	0	58	58	Hybrid	0	1	1	1	1	0	1	1	0	1	1	1	1	03/15 - 03/28	13.959132	.10883978	.047944821	116	Elementary
SYRACUSE CITY SD	SYRACUSE LATIN SCHOOL	13210	NY	651	378	1	0	51	39	Hybrid	0	1	1	1	1	0	1	1	0	1	1	1	1	10/26 - 11/08	18.332994	.10883978	.047944821	90	Elementary
SYRACUSE CITY SD	SYRACUSE LATIN SCHOOL	13210	NY	639	366	7	0	58	58	Hybrid	0	1	1	1	1	0	1	1	0	1	1	1	1	01/18 - 01/31	44.421059	.10883978	.047944821	116	Elementary
SYRACUSE CITY SD	SYRACUSE LATIN SCHOOL	13210	NY	639	366	2	1	58	58	Hybrid	0	1	1	1	1	0	1	1	0	1	1	1	1	11/09 - 11/22	41.396584	.10883978	.047944821	116	Elementary
SYRACUSE CITY SD	SYRACUSE LATIN SCHOOL	13210	NY	639	366	6	0	58	58	Hybrid	0	1	1	1	1	0	1	1	0	1	1	1	1	01/04 - 01/17	77.194008	.10883978	.047944821	116	Elementary
SYRACUSE CITY SD	STEAM AT DR KING ELEMENTARY SCHOOL	13202	NY	434	310	4	0	50	57	In-Person	0	1	1	1	1	0	1	1	0	1	1	1	1	04/12 - 04/25	20.008091	.10883979	.047944821	107	Elementary
SYRACUSE CITY SD	STEAM AT DR KING ELEMENTARY SCHOOL	13202	NY	50	48	0	0	57	177	Hybrid	0	1	1	1	1	0	1	1	0	1	1	1	1	03/15 - 03/28	13.959132	.10883979	.047944821	234	Elementary
SYRACUSE CITY SD	STEAM AT DR KING ELEMENTARY SCHOOL	13202	NY	448	271	1	2	50	57	Hybrid	0	1	1	1	1	0	1	1	0	1	1	1	1	03/29 - 04/11	20.023602	.10883979	.047944821	107	Elementary
SYRACUSE CITY SD	STEAM AT DR KING ELEMENTARY SCHOOL	13202	NY	448	271	1	2	50	57	Hybrid	0	1	1	1	1	0	1	1	0	1	1	1	1	01/18 - 01/31	44.421062	.10883979	.047944821	107	Elementary
SYRACUSE CITY SD	STEAM AT DR KING ELEMENTARY SCHOOL	13202	NY	473	296	0	0	49	59	Hybrid	0	1	1	1	1	0	1	1	0	1	1	1	1	10/26 - 11/08	18.332994	.10883979	.047944821	108	Elementary
SYRACUSE CITY SD	STEAM AT DR KING ELEMENTARY SCHOOL	13202	NY	448	271	1	0	50	57	Hybrid	0	1	1	1	1	0	1	1	0	1	1	1	1	03/01 - 03/14	11.663631	.10883979	.047944821	107	Elementary
SYRACUSE CITY SD	STEAM AT DR KING ELEMENTARY SCHOOL	13202	NY	448	271	3	3	50	57	Hybrid	0	1	1	1	1	0	1	1	0	1	1	1	1	11/30 - 12/13	69.500969	.10883979	.047944821	107	Elementary
SYRACUSE CITY SD	STEAM AT DR KING ELEMENTARY SCHOOL	13202	NY	448	271	0	0	50	57	Hybrid	0	1	1	1	1	0	1	1	0	1	1	1	1	02/15 - 02/28	14.967293	.10883979	.047944821	107	Elementary
SYRACUSE CITY SD	STEAM AT DR KING ELEMENTARY SCHOOL	13202	NY	473	296	0	0	49	59	Hybrid	0	1	1	1	1	0	1	1	0	1	1	1	1	10/12 - 10/25	8.2203779	.10883979	.047944821	108	Elementary
SYRACUSE CITY SD	STEAM AT DR KING ELEMENTARY SCHOOL	13202	NY	448	271	5	3	50	57	Hybrid	0	1	1	1	1	0	1	1	0	1	1	1	1	01/04 - 01/17	77.194	.10883979	.047944821	107	Elementary
SYRACUSE CITY SD	STEAM AT DR KING ELEMENTARY SCHOOL	13202	NY	1336	487	0	0	50	57	Hybrid	0	1	1	1	1	0	1	1	0	1	1	1	1	02/01 - 02/14	21.574615	.10883979	.047944821	107	Elementary
SYRACUSE CITY SD	BRIGHTON ACADEMY	13205	NY	377	239	0	0	59	36	Hybrid	0	1	1	1	1	0	1	1	0	1	1	1	1	10/12 - 10/25	8.2203779	.10883979	.047944821	95	Middle
SYRACUSE CITY SD	BRIGHTON ACADEMY	13205	NY	338	200	0	0	43	42	Hybrid	0	1	1	1	1	0	1	1	0	1	1	1	1	11/09 - 11/22	41.39658	.10883979	.047944821	85	Middle
SYRACUSE CITY SD	BRIGHTON ACADEMY	13205	NY	338	200	0	0	43	42	Hybrid	0	1	1	1	1	0	1	1	0	1	1	1	1	02/01 - 02/14	21.574614	.10883979	.047944821	85	Middle
SYRACUSE CITY SD	BRIGHTON ACADEMY	13205	NY	338	200	0	0	43	42	Hybrid	0	1	1	1	1	0	1	1	0	1	1	1	1	03/01 - 03/14	11.66363	.10883979	.047944821	85	Middle
SYRACUSE CITY SD	BRIGHTON ACADEMY	13205	NY	377	239	0	0	59	36	Hybrid	0	1	1	1	1	0	1	1	0	1	1	1	1	10/26 - 11/08	18.332994	.10883979	.047944821	95	Middle
SYRACUSE CITY SD	BRIGHTON ACADEMY	13205	NY	338	200	0	1	43	42	Hybrid	0	1	1	1	1	0	1	1	0	1	1	1	1	03/29 - 04/11	20.0236	.10883979	.047944821	85	Middle
SYRACUSE CITY SD	BRIGHTON ACADEMY	13205	NY	338	200	0	0	43	42	Hybrid	0	1	1	1	1	0	1	1	0	1	1	1	1	03/15 - 03/28	13.959132	.10883979	.047944821	85	Middle
SYRACUSE CITY SD	BRIGHTON ACADEMY	13205	NY	338	200	2	1	43	42	Hybrid	0	1	1	1	1	0	1	1	0	1	1	1	1	01/04 - 01/17	77.194	.10883979	.047944821	85	Middle
SYRACUSE CITY SD	BRIGHTON ACADEMY	13205	NY	338	200	0	1	43	42	Hybrid	0	1	1	1	1	0	1	1	0	1	1	1	1	11/30 - 12/13	69.500969	.10883979	.047944821	85	Middle
SYRACUSE CITY SD	BRIGHTON ACADEMY	13205	NY	338	200	0	0	43	42	Hybrid	0	1	1	1	1	0	1	1	0	1	1	1	1	01/18 - 01/31	44.421059	.10883979	.047944821	85	Middle
SYRACUSE CITY SD	BRIGHTON ACADEMY	13205	NY	373	264	0	0	43	42	Hybrid	0	1	1	1	1	0	1	1	0	1	1	1	1	04/12 - 04/25	20.008089	.10883979	.047944821	85	Middle
SYRACUSE CITY SD	BRIGHTON ACADEMY	13205	NY	338	200	0	0	43	42	Hybrid	0	1	1	1	1	0	1	1	0	1	1	1	1	02/15 - 02/28	14.967292	.10883979	.047944821	85	Middle
SYRACUSE CITY SD	SYRACUSE STEM AT BLODGETT	13204	NY	299	158	0	0	51	32	Hybrid	0	1	1	1	1	0	1	1	0	1	1	1	1	01/18 - 01/31	44.421062	.10883979	.047944821	83	Middle
SYRACUSE CITY SD	SYRACUSE STEM AT BLODGETT	13204	NY	299	158	0	0	51	32	Hybrid	0	1	1	1	1	0	1	1	0	1	1	1	1	03/01 - 03/14	11.66363	.10883979	.047944821	83	Middle
SYRACUSE CITY SD	SYRACUSE STEM AT BLODGETT	13204	NY	395	254	1	0	48	19	Hybrid	0	1	1	1	1	0	1	1	0	1	1	1	1	10/26 - 11/08	18.332994	.10883979	.047944821	67	Middle
SYRACUSE CITY SD	SYRACUSE STEM AT BLODGETT	13204	NY	299	158	1	2	51	32	Hybrid	0	1	1	1	1	0	1	1	0	1	1	1	1	01/04 - 01/17	77.194	.10883979	.047944821	83	Middle
SYRACUSE CITY SD	SYRACUSE STEM AT BLODGETT	13204	NY	299	158	0	0	51	32	Hybrid	0	1	1	1	1	0	1	1	0	1	1	1	1	03/15 - 03/28	13.959133	.10883979	.047944821	83	Middle
SYRACUSE CITY SD	SYRACUSE STEM AT BLODGETT	13204	NY	376	222	1	0	51	32	In-Person	0	1	1	1	1	0	1	1	0	1	1	1	1	04/12 - 04/25	20.008091	.10883979	.047944821	83	Middle
SYRACUSE CITY SD	SYRACUSE STEM AT BLODGETT	13204	NY	299	158	2	0	51	32	Hybrid	0	1	1	1	1	0	1	1	0	1	1	1	1	02/15 - 02/28	14.967293	.10883979	.047944821	83	Middle
SYRACUSE CITY SD	SYRACUSE STEM AT BLODGETT	13204	NY	299	158	1	0	51	32	Hybrid	0	1	1	1	1	0	1	1	0	1	1	1	1	11/09 - 11/22	41.396584	.10883979	.047944821	83	Middle
SYRACUSE CITY SD	SYRACUSE STEM AT BLODGETT	13204	NY	639	366	3	0	51	32	Hybrid	0	1	1	1	1	0	1	1	0	1	1	1	1	02/01 - 02/14	21.574615	.10883979	.047944821	83	Middle
SYRACUSE CITY SD	SYRACUSE STEM AT BLODGETT	13204	NY	395	254	0	1	48	19	Hybrid	0	1	1	1	1	0	1	1	0	1	1	1	1	10/12 - 10/25	8.2203779	.10883979	.047944821	67	Middle
SYRACUSE CITY SD	SYRACUSE STEM AT BLODGETT	13204	NY	299	158	0	0	51	32	Hybrid	0	1	1	1	1	0	1	1	0	1	1	1	1	03/29 - 04/11	20.0236	.10883979	.047944821	83	Middle
SYRACUSE CITY SD	SYRACUSE STEM AT BLODGETT	13204	NY	299	158	2	4	51	32	Hybrid	0	1	1	1	1	0	1	1	0	1	1	1	1	11/30 - 12/13	69.500969	.10883979	.047944821	83	Middle
TACONIC HILLS CSD	TACONIC HILLS ELEMENTARY SCHOOL	12521	NY	600	472	0	0	64	59	In-Person	0	0	1	1	1	0	1	1	1	1	1	1	0	02/15 - 02/28	19.820915	.042088673	.046405882	123	Elementary
TACONIC HILLS CSD	TACONIC HILLS ELEMENTARY SCHOOL	12521	NY	602	478	0	0	64	59	In-Person	0	0	1	1	1	0	1	1	1	1	1	1	0	03/15 - 03/28	17.898886	.042088673	.046405882	123	Elementary
TACONIC HILLS CSD	TACONIC HILLS ELEMENTARY SCHOOL	12521	NY	600	472	0	0	64	59	In-Person	0	0	1	1	1	0	1	1	1	1	1	1	0	03/01 - 03/14	14.295084	.042088673	.046405882	123	Elementary
TACONIC HILLS CSD	TACONIC HILLS ELEMENTARY SCHOOL	12521	NY	612	466	2	0	64	59	In-Person	0	0	1	1	1	0	1	1	1	1	1	1	0	11/30 - 12/13	22.103323	.042088673	.046405882	123	Elementary
TACONIC HILLS CSD	TACONIC HILLS ELEMENTARY SCHOOL	12521	NY	609	471	4	0	64	59	In-Person	0	0	1	1	1	0	1	1	1	1	1	1	0	01/18 - 01/31	68.952759	.042088673	.046405882	123	Elementary
TACONIC HILLS CSD	TACONIC HILLS ELEMENTARY SCHOOL	12521	NY	549	506	0	2	64	59	In-Person	0	0	1	1	1	0	1	1	1	1	1	1	0	02/01 - 02/14	30.271942	.042088673	.046405882	123	Elementary
TACONIC HILLS CSD	TACONIC HILLS ELEMENTARY SCHOOL	12521	NY	599	493	0	0	64	59	In-Person	0	0	1	1	1	0	1	1	1	1	1	1	0	04/12 - 04/25	9.7302666	.042088673	.046405882	123	Elementary
TACONIC HILLS CSD	TACONIC HILLS ELEMENTARY SCHOOL	12521	NY	610	487	2	2	64	59	In-Person	0	0	1	1	1	0	1	1	1	1	1	1	0	11/09 - 11/22	19.340406	.042088673	.046405882	123	Elementary
TACONIC HILLS CSD	TACONIC HILLS ELEMENTARY SCHOOL	12521	NY	613	485	0	0	64	59	In-Person	0	0	1	1	1	0	1	1	1	1	1	1	0	10/12 - 10/25	7.0874782	.042088673	.046405882	123	Elementary
TACONIC HILLS CSD	TACONIC HILLS ELEMENTARY SCHOOL	12521	NY	613	477	0	0	64	59	In-Person	0	0	1	1	1	0	1	1	1	1	1	1	0	10/26 - 11/08	14.535336	.042088673	.046405882	123	Elementary
TACONIC HILLS CSD	TACONIC HILLS ELEMENTARY SCHOOL	12521	NY	609	471	1	1	64	59	In-Person	0	0	1	1	1	0	1	1	1	1	1	1	0	01/04 - 01/17	77.361626	.042088673	.046405882	123	Elementary
TACONIC HILLS CSD	TACONIC HILLS ELEMENTARY SCHOOL	12521	NY	600	472	0	0	64	59	In-Person	0	0	1	1	1	0	1	1	1	1	1	1	0	02/15 - 02/28	19.820915	.042088673	.046405882	123	Elementary
TACONIC HILLS CSD	TACONIC HILLS ELEMENTARY SCHOOL	12521	NY	602	478	0	0	64	59	In-Person	0	0	1	1	1	0	1	1	1	1	1	1	0	03/29 - 04/11	15.376225	.042088673	.046405882	123	Elementary
TACONIC HILLS CSD	TACONIC HILLS JUNIOR/SENIOR HIGH SCHOOL	12521	NY	580	412	0	0	80	76	In-Person	0	0	1	1	1	0	1	1	1	1	1	1	0	03/29 - 04/11	15.376225	.042088673	.046405882	156	High
TACONIC HILLS CSD	TACONIC HILLS JUNIOR/SENIOR HIGH SCHOOL	12521	NY	579	420	1	0	80	76	In-Person	0	0	1	1	1	0	1	1	1	1	1	1	0	04/12 - 04/25	9.7302666	.042088673	.046405882	156	High
TACONIC HILLS CSD	TACONIC HILLS JUNIOR/SENIOR HIGH SCHOOL	12521	NY	591	429	1	0	80	76	In-Person	0	0	1	1	1	0	1	1	1	1	1	1	0	10/26 - 11/08	14.535336	.042088673	.046405882	156	High
TACONIC HILLS CSD	TACONIC HILLS JUNIOR/SENIOR HIGH SCHOOL	12521	NY	584	400	2	2	80	76	In-Person	0	0	1	1	1	0	1	1	1	1	1	1	0	03/01 - 03/14	14.295084	.042088673	.046405882	156	High
TACONIC HILLS CSD	TACONIC HILLS JUNIOR/SENIOR HIGH SCHOOL	12521	NY	580	412	1	0	80	76	In-Person	0	0	1	1	1	0	1	1	1	1	1	1	0	03/15 - 03/28	17.898886	.042088673	.046405882	156	High
TACONIC HILLS CSD	TACONIC HILLSJUNIOR/SENIOR HIGH SCHOOL	12521	NY	591	430	0	0	80	76	In-Person										1	1			10/12 - 10/25	7.0874782	.042088673	.046405882	156	High
UFSD-TARRYTOWNS	JOHN PAULDING SCHOOL	10591	NY	184	70	0	0	18	27	Hybrid	0	1	1	1	1	1	1	1	0	1	1	1	0	10/26 - 11/08	15.119877	.13484515	.24281521	45	Elementary
UFSD-TARRYTOWNS	JOHN PAULDING SCHOOL	10591	NY	182	158	0	0	18	27	Hybrid	0	1	1	1	1	1	1	1	0	1	1	1	0	03/29 - 04/11	39.372215	.13484515	.24281521	45	Elementary
UFSD-TARRYTOWNS	JOHN PAULDING SCHOOL	10591	NY	181	76	1	1	18	27	Hybrid	0	1	1	1	1	1	1	1	0	1	1	1	0	03/15 - 03/28	41.719933	.13484515	.24281521	45	Elementary
UFSD-TARRYTOWNS	JOHN PAULDING SCHOOL	10591	NY	182	72	0	0	18	27	Hybrid	0	1	1	1	1	1	1	1	0	1	1	1	0	02/15 - 02/28	44.119331	.13484515	.24281521	45	Elementary
UFSD-TARRYTOWNS	JOHN PAULDING SCHOOL	10591	NY	183	70	0	0	18	27	Hybrid	0	1	1	1	1	1	1	1	0	1	1	1	0	11/30 - 12/13	64.429283	.13484515	.24281521	45	Elementary
UFSD-TARRYTOWNS	JOHN PAULDING SCHOOL	10591	NY	562	477	0	1	17	27	Hybrid	0	1	1	1	1	1	1	1	0	1	1	1	0	02/01 - 02/14	53.871948	.13484515	.24281521	44	Elementary
UFSD-TARRYTOWNS	JOHN PAULDING SCHOOL	10591	NY	182	71	0	1	18	27	Hybrid	0	1	1	1	1	1	1	1	0	1	1	1	0	01/18 - 01/31	77.563194	.13484515	.24281521	45	Elementary
UFSD-TARRYTOWNS	JOHN PAULDING SCHOOL	10591	NY	182	71	1	5	18	27	Hybrid	0	1	1	1	1	1	1	1	0	1	1	1	0	01/04 - 01/17	84.827827	.13484515	.24281521	45	Elementary
UFSD-TARRYTOWNS	JOHN PAULDING SCHOOL	10591	NY	182	72	1	0	18	27	Hybrid	0	1	1	1	1	1	1	1	0	1	1	1	0	03/01 - 03/14	39.623234	.13484515	.24281521	45	Elementary
UFSD-TARRYTOWNS	JOHN PAULDING SCHOOL	10591	NY	182	161	0	0	18	27	Hybrid	0	1	1	1	1	1	1	1	0	1	1	1	0	04/12 - 04/25	23.68387	.13484515	.24281521	45	Elementary
UFSD-TARRYTOWNS	SLEEPY HOLLOW HIGH SCHOOL	10591	NY	329	271	2	0	66	53	Hybrid	0	1	1	1	1	1	1	1	0	1	1	1	0	02/01 - 02/14	53.871948	.13484515	.24281521	119	High
UFSD-TARRYTOWNS	SLEEPY HOLLOW HIGH SCHOOL	10591	NY	864	270	0	2	66	53	Hybrid	0	1	1	1	1	1	1	1	0	1	1	1	0	03/15 - 03/28	41.719933	.13484515	.24281521	119	High
UFSD-TARRYTOWNS	SLEEPY HOLLOW HIGH SCHOOL	10591	NY	865	245	2	1	66	53	Hybrid	0	1	1	1	1	1	1	1	0	1	1	1	0	03/01 - 03/14	39.623234	.13484515	.24281521	119	High
UFSD-TARRYTOWNS	SLEEPY HOLLOW HIGH SCHOOL	10591	NY	864	211	1	4	66	53	Hybrid	0	1	1	1	1	1	1	1	0	1	1	1	0	11/30 - 12/13	64.429283	.13484515	.24281521	119	High
UFSD-TARRYTOWNS	SLEEPY HOLLOW HIGH SCHOOL	10591	NY	864	192	8	1	66	53	Hybrid	0	1	1	1	1	1	1	1	0	1	1	1	0	01/04 - 01/17	84.827827	.13484515	.24281521	119	High
UFSD-TARRYTOWNS	SLEEPY HOLLOW HIGH SCHOOL	10591	NY	863	275	1	0	66	53	Hybrid	0	1	1	1	1	1	1	1	0	1	1	1	0	03/29 - 04/11	39.372215	.13484515	.24281521	119	High
UFSD-TARRYTOWNS	SLEEPY HOLLOW HIGH SCHOOL	10591	NY	866	201	8	0	66	53	Hybrid	0	1	1	1	1	1	1	1	0	1	1	1	0	01/18 - 01/31	77.563194	.13484515	.24281521	119	High
UFSD-TARRYTOWNS	SLEEPY HOLLOW HIGH SCHOOL	10591	NY	864	615	1	0	66	54	Hybrid	0	1	1	1	1	1	1	1	0	1	1	1	0	04/12 - 04/25	23.68387	.13484515	.24281521	120	High
UFSD-TARRYTOWNS	SLEEPY HOLLOW HIGH SCHOOL	10591	NY	864	228	4	1	66	53	Hybrid	0	1	1	1	1	1	1	1	0	1	1	1	0	02/15 - 02/28	44.119331	.13484515	.24281521	119	High
UFSD-TARRYTOWNS	SLEEPY HOLLOW HIGH SCHOOL	10591	NY	867	295	1	0	66	53	Hybrid	0	1	1	1	1	1	1	1	0	1	1	1	0	10/12 - 10/25	9.1324644	.13484515	.24281521	119	High
UFSD-TARRYTOWNS	W L MORSE SCHOOL	10591	NY	372	156	2	0	38	30	Hybrid	0	1	1	1	1	1	1	1	0	1	1	1	0	03/15 - 03/28	41.719933	.13484515	.24281521	68	Elementary
UFSD-TARRYTOWNS	W L MORSE SCHOOL	10591	NY	371	317	0	0	38	30	Hybrid	0	1	1	1	1	1	1	1	0	1	1	1	0	03/29 - 04/11	39.372215	.13484515	.24281521	68	Elementary
UFSD-TARRYTOWNS	W L MORSE SCHOOL	10591	NY	366	129	1	2	38	30	Hybrid	0	1	1	1	1	1	1	1	0	1	1	1	0	11/30 - 12/13	64.429283	.13484515	.24281521	68	Elementary
UFSD-TARRYTOWNS	W L MORSE SCHOOL	10591	NY	370	127	0	1	38	30	Hybrid	0	1	1	1	1	1	1	1	0	1	1	1	0	01/04 - 01/17	84.827827	.13484515	.24281521	68	Elementary
UFSD-TARRYTOWNS	W L MORSE SCHOOL	10591	NY	369	134	1	0	38	30	Hybrid	0	1	1	1	1	1	1	1	0	1	1	1	0	02/15 - 02/28	44.119331	.13484515	.24281521	68	Elementary
UFSD-TARRYTOWNS	W L MORSE SCHOOL	10591	NY	371	315	0	0	38	30	Hybrid	0	1	1	1	1	1	1	1	0	1	1	1	0	04/12 - 04/25	23.68387	.13484515	.24281521	68	Elementary
UFSD-TARRYTOWNS	W L MORSE SCHOOL	10591	NY	405	105	0	0	38	30	Hybrid	0	1	1	1	1	1	1	1	0	1	1	1	0	02/01 - 02/14	53.871948	.13484515	.24281521	68	Elementary
UFSD-TARRYTOWNS	W L MORSE SCHOOL	10591	NY	370	132	1	0	38	30	Hybrid	0	1	1	1	1	1	1	1	0	1	1	1	0	10/26 - 11/08	15.119877	.13484515	.24281521	68	Elementary
UFSD-TARRYTOWNS	W L MORSE SCHOOL	10591	NY	371	143	3	0	38	30	Hybrid	0	1	1	1	1	1	1	1	0	1	1	1	0	03/01 - 03/14	39.623234	.13484515	.24281521	68	Elementary
UFSD-TARRYTOWNS	W L MORSE SCHOOL	10591	NY	370	132	1	1	38	30	Hybrid	0	1	1	1	1	1	1	1	0	1	1	1	0	01/18 - 01/31	77.563194	.13484515	.24281521	68	Elementary
UFSD-TARRYTOWNS	WASHINGTON IRVING INTERM SCHOOL	10591	NY	597	186	4	1	53	38	Hybrid	0	1	1	1	1	1	1	1	0	1	1	1	0	01/04 - 01/17	84.827827	.13484515	.24281521	91	Elementary
UFSD-TARRYTOWNS	WASHINGTON IRVING INTERM SCHOOL	10591	NY	597	239	0	0	53	38	Hybrid	0	1	1	1	1	1	1	1	0	1	1	1	0	10/12 - 10/25	9.1324644	.13484515	.24281521	91	Elementary
UFSD-TARRYTOWNS	WASHINGTON IRVING INTERM SCHOOL	10591	NY	950	288	1	1	53	38	Hybrid	0	1	1	1	1	1	1	1	0	1	1	1	0	02/01 - 02/14	53.871948	.13484515	.24281521	91	Elementary
UFSD-TARRYTOWNS	WASHINGTON IRVING INTERM SCHOOL	10591	NY	597	475	1	0	53	38	Hybrid	0	1	1	1	1	1	1	1	0	1	1	1	0	03/29 - 04/11	39.372215	.13484515	.24281521	91	Elementary
UFSD-TARRYTOWNS	WASHINGTON IRVING INTERM SCHOOL	10591	NY	597	213	3	1	53	38	Hybrid	0	1	1	1	1	1	1	1	0	1	1	1	0	03/01 - 03/14	39.623234	.13484515	.24281521	91	Elementary
UFSD-TARRYTOWNS	WASHINGTON IRVING INTERM SCHOOL	10591	NY	600	207	2	1	53	38	Hybrid	0	1	1	1	1	1	1	1	0	1	1	1	0	11/30 - 12/13	64.429283	.13484515	.24281521	91	Elementary
UFSD-TARRYTOWNS	WASHINGTON IRVING INTERM SCHOOL	10591	NY	598	232	4	0	53	38	Hybrid	0	1	1	1	1	1	1	1	0	1	1	1	0	03/15 - 03/28	41.719933	.13484515	.24281521	91	Elementary
UFSD-TARRYTOWNS	WASHINGTON IRVING INTERM SCHOOL	10591	NY	602	477	3	0	53	38	Hybrid	0	1	1	1	1	1	1	1	0	1	1	1	0	04/12 - 04/25	23.68387	.13484515	.24281521	91	Elementary
UFSD-TARRYTOWNS	WASHINGTON IRVING INTERM SCHOOL	10591	NY	596	199	8	1	53	38	Hybrid	0	1	1	1	1	1	1	1	0	1	1	1	0	01/18 - 01/31	77.563194	.13484515	.24281521	91	Elementary
UFSD-TARRYTOWNS	WASHINGTON IRVING INTERM SCHOOL	10591	NY	598	230	2	0	53	38	Hybrid	0	1	1	1	1	1	1	1	0	1	1	1	0	10/26 - 11/08	15.119877	.13484515	.24281521	91	Elementary
UFSD-TARRYTOWNS	WASHINGTON IRVING INTERM SCHOOL	10591	NY	595	211	0	0	53	38	Hybrid	0	1	1	1	1	1	1	1	0	1	1	1	0	02/15 - 02/28	44.119331	.13484515	.24281521	91	Elementary
UFSD-TARRYTOWNS	SLEEPY HOLLOW MIDDLE SCHOOL	10591	NY	591	210	0	1	53	38	Hybrid	0	1	1	1	1	1	1	1	0	1	1	1	0	02/15 - 02/28	44.119331	.13484515	.24281521	91	Middle
UFSD-TARRYTOWNS	SLEEPY HOLLOW MIDDLE SCHOOL	10591	NY	866	231	1	0	53	38	Hybrid	0	1	1	1	1	1	1	1	0	1	1	1	0	02/01 - 02/14	53.871948	.13484515	.24281521	91	Middle
UFSD-TARRYTOWNS	SLEEPY HOLLOW MIDDLE SCHOOL	10591	NY	588	230	2	1	53	38	Hybrid	0	1	1	1	1	1	1	1	0	1	1	1	0	03/15 - 03/28	41.719933	.13484515	.24281521	91	Middle
UFSD-TARRYTOWNS	SLEEPY HOLLOW MIDDLE SCHOOL	10591	NY	588	216	2	2	53	38	Hybrid	0	1	1	1	1	1	1	1	0	1	1	1	0	03/01 - 03/14	39.623234	.13484515	.24281521	91	Middle
UFSD-TARRYTOWNS	SLEEPY HOLLOW MIDDLE SCHOOL	10591	NY	588	236	1	0	53	38	Hybrid	0	1	1	1	1	1	1	1	0	1	1	1	0	03/29 - 04/11	39.372215	.13484515	.24281521	91	Middle
UFSD-TARRYTOWNS	SLEEPY HOLLOW MIDDLE SCHOOL	10591	NY	591	181	3	1	53	38	Hybrid	0	1	1	1	1	1	1	1	0	1	1	1	0	01/04 - 01/17	84.827827	.13484515	.24281521	91	Middle
UFSD-TARRYTOWNS	SLEEPY HOLLOW MIDDLE SCHOOL	10591	NY	591	193	3	0	52	38	Hybrid	0	1	1	1	1	1	1	1	0	1	1	1	0	11/30 - 12/13	64.429283	.13484515	.24281521	90	Middle
UFSD-TARRYTOWNS	SLEEPY HOLLOW MIDDLE SCHOOL	10591	NY	594	222	0	3	53	38	Hybrid	0	1	1	1	1	1	1	1	0	1	1	1	0	10/12 - 10/25	9.1324644	.13484515	.24281521	91	Middle
UFSD-TARRYTOWNS	SLEEPY HOLLOW MIDDLE SCHOOL	10591	NY	587	473	2	0	53	38	Hybrid	0	1	1	1	1	1	1	1	0	1	1	1	0	04/12 - 04/25	23.68387	.13484515	.24281521	91	Middle
TICONDEROGA CSD	TICONDEROGA ELEMENTARY SCHOOL	12883	NY	356	321	0	1	34	43	Hybrid	0	1	0	0	1	0	1	1	0	1	1	1	0	01/18 - 01/31	29.895367	.028584361	.029930314	77	Elementary
TICONDEROGA CSD	TICONDEROGA ELEMENTARY SCHOOL	12883	NY	356	356	0	0	34	43	Hybrid	0	1	0	0	1	0	1	1	0	1	1	1	0	10/12 - 10/25	3.6329467	.028584361	.029930314	77	Elementary
TICONDEROGA CSD	TICONDEROGA ELEMENTARY SCHOOL	12883	NY	185	61	0	0	34	43	Hybrid	0	1	0	0	1	0	1	1	0	1	1	1	0	02/01 - 02/14	24.294554	.028584361	.029930314	77	Elementary
TICONDEROGA CSD	TICONDEROGA ELEMENTARY SCHOOL	12883	NY	356	335	0	0	34	43	Hybrid	0	1	0	0	1	0	1	1	0	1	1	1	0	04/12 - 04/25	6.221169	.028584361	.029930314	77	Elementary
TICONDEROGA CSD	TICONDEROGA ELEMENTARY SCHOOL	12883	NY	356	321	0	0	34	43	Hybrid	0	1	0	0	1	0	1	1	0	1	1	1	0	03/15 - 03/28	7.4787498	.028584361	.029930314	77	Elementary
TICONDEROGA CSD	TICONDEROGA ELEMENTARY SCHOOL	12883	NY	356	321	0	0	34	43	Hybrid	0	1	0	0	1	0	1	1	0	1	1	1	0	03/29 - 04/11	9.8850279	.028584361	.029930314	77	Elementary
TICONDEROGA CSD	TICONDEROGA ELEMENTARY SCHOOL	12883	NY	356	356	1	0	34	43	Hybrid	0	1	0	0	1	0	1	1	0	1	1	1	0	10/26 - 11/08	3.7256804	.028584361	.029930314	77	Elementary
TICONDEROGA CSD	TICONDEROGA ELEMENTARY SCHOOL	12883	NY	356	356	0	0	34	43	Hybrid	0	1	0	0	1	0	1	1	0	1	1	1	0	11/09 - 11/22	6.165679	.028584361	.029930314	77	Elementary
TICONDEROGA CSD	TICONDEROGA ELEMENTARY SCHOOL	12883	NY	356	321	0	0	34	43	Hybrid	0	1	0	0	1	0	1	1	0	1	1	1	0	02/15 - 02/28	20.524626	.028584361	.029930314	77	Elementary
TICONDEROGA CSD	TICONDEROGA ELEMENTARY SCHOOL	12883	NY	356	321	0	0	34	43	Hybrid	0	1	0	0	1	0	1	1	0	1	1	1	0	03/01 - 03/14	10.567922	.028584361	.029930314	77	Elementary
TICONDEROGA CSD	TICONDEROGA ELEMENTARY SCHOOL	12883	NY	356	328	0	0	34	43	Hybrid	0	1	0	0	1	0	1	1	0	1	1	1	0	11/30 - 12/13	16.982315	.028584361	.029930314	77	Elementary
TICONDEROGA CSD	TICONDEROGA JUNIOR-SENIOR HIGH SCHOOL	12883	NY	367	301	0	0	30	41	Hybrid	0	1	0	0	1	0	1	1	0	1	1	1	0	03/15 - 03/28	7.4787498	.028584361	.029930314	71	High
TICONDEROGA CSD	TICONDEROGA JUNIOR-SENIOR HIGH SCHOOL	12883	NY	367	301	0	0	30	41	Hybrid	0	1	0	0	1	0	1	1	0	1	1	1	0	03/29 - 04/11	9.8850279	.028584361	.029930314	71	High
TICONDEROGA CSD	TICONDEROGA JUNIOR-SENIOR HIGH SCHOOL	12883	NY	367	301	0	0	30	41	Hybrid	0	1	0	0	1	0	1	1	0	1	1	1	0	02/15 - 02/28	20.524626	.028584361	.029930314	71	High
TICONDEROGA CSD	TICONDEROGA JUNIOR-SENIOR HIGH SCHOOL	12883	NY	356	321	1	1	30	41	Hybrid	0	1	0	0	1	0	1	1	0	1	1	1	0	02/01 - 02/14	24.294554	.028584361	.029930314	71	High
TICONDEROGA CSD	TICONDEROGA JUNIOR-SENIOR HIGH SCHOOL	12883	NY	367	367	0	0	30	41	Hybrid	0	1	0	0	1	0	1	1	0	1	1	1	0	10/12 - 10/25	3.6329467	.028584361	.029930314	71	High
TICONDEROGA CSD	TICONDEROGA JUNIOR-SENIOR HIGH SCHOOL	12883	NY	367	301	0	0	30	41	Hybrid	0	1	0	0	1	0	1	1	0	1	1	1	0	03/01 - 03/14	10.567922	.028584361	.029930314	71	High
TICONDEROGA CSD	TICONDEROGA JUNIOR-SENIOR HIGH SCHOOL	12883	NY	367	301	1	0	30	41	Hybrid	0	1	0	0	1	0	1	1	0	1	1	1	0	01/18 - 01/31	29.895367	.028584361	.029930314	71	High
TICONDEROGA CSD	TICONDEROGA JUNIOR-SENIOR HIGH SCHOOL	12883	NY	367	367	0	0	30	41	Hybrid	0	1	0	0	1	0	1	1	0	1	1	1	0	10/26 - 11/08	3.7256804	.028584361	.029930314	71	High
TICONDEROGA CSD	TICONDEROGA JUNIOR-SENIOR HIGH SCHOOL	12883	NY	367	9	1	1	30	41	Hybrid	0	1	0	0	1	0	1	1	0	1	1	1	0	11/30 - 12/13	16.982315	.028584361	.029930314	71	High
TICONDEROGA CSD	TICONDEROGA JUNIOR-SENIOR HIGH SCHOOL	12883	NY	367	314	0	0	30	41	Hybrid	0	1	0	0	1	0	1	1	0	1	1	1	0	04/12 - 04/25	6.221169	.028584361	.029930314	71	High
TICONDEROGA CSD	TICONDEROGA JUNIOR-SENIOR HIGH SCHOOL	12883	NY	367	367	0	0	30	41	Hybrid	0	1	0	0	1	0	1	1	0	1	1	1	0	11/09 - 11/22	6.165679	.028584361	.029930314	71	High
TIOGA CSD	TIOGA ELEMENTARY SCHOOL	13845	NY	317	293	0	2	30	9	Hybrid	0	1	1	1	1	0	1	1	0	1	1	0	0	04/12 - 04/25	32.452042	.0059537161	.018901009	39	Elementary
TIOGA CSD	TIOGA ELEMENTARY SCHOOL	13845	NY	317	298	0	0	30	9	Hybrid	0	1	1	1	1	0	1	1	0	1	1	0	0	03/29 - 04/11	29.636566	.0059537161	.018901009	39	Elementary
TIOGA CSD	TIOGA ELEMENTARY SCHOOL	13845	NY	315	292	2	0	30	9	Hybrid	0	1	1	1	1	0	1	1	0	1	1	0	0	03/01 - 03/14	19.560133	.0059537161	.018901009	39	Elementary
TIOGA CSD	TIOGA ELEMENTARY SCHOOL	13845	NY	317	215	0	1	30	9	Hybrid	0	1	1	1	1	0	1	1	0	1	1	0	0	10/26 - 11/08	39.120266	.0059537161	.018901009	39	Elementary
TIOGA CSD	TIOGA ELEMENTARY SCHOOL	13845	NY	319	279	0	0	30	9	Hybrid	0	1	1	1	1	0	1	1	0	1	1	0	0	01/18 - 01/31	45.343948	.0059537161	.018901009	39	Elementary
TIOGA CSD	TIOGA ELEMENTARY SCHOOL	13845	NY	318	277	1	0	30	9	Hybrid	0	1	1	1	1	0	1	1	0	1	1	0	0	11/30 - 12/13	34.822968	.0059537161	.018901009	39	Elementary
TIOGA CSD	TIOGA ELEMENTARY SCHOOL	13845	NY	317	294	0	0	30	9	Hybrid	0	1	1	1	1	0	1	1	0	1	1	0	0	02/15 - 02/28	19.411951	.0059537161	.018901009	39	Elementary
TIOGA CSD	TIOGA ELEMENTARY SCHOOL	13845	NY	316	296	1	1	30	9	Hybrid	0	1	1	1	1	0	1	1	0	1	1	0	0	03/15 - 03/28	23.857435	.0059537161	.018901009	39	Elementary
TIOGA CSD	TIOGA ELEMENTARY SCHOOL	13845	NY	315	278	0	0	30	9	Hybrid	0	1	1	1	1	0	1	1	0	1	1	0	0	10/12 - 10/25	33.637501	.0059537161	.018901009	39	Elementary
TIOGA CSD	TIOGA ELEMENTARY SCHOOL	13845	NY	318	274	0	0	30	9	Hybrid	0	1	1	1	1	0	1	1	0	1	1	0	0	11/09 - 11/22	27.858374	.0059537161	.018901009	39	Elementary
TIOGA CSD	TIOGA ELEMENTARY SCHOOL	13845	NY	320	303	1	0	30	9	Hybrid	0	1	1	1	1	0	1	1	0	1	1	0	0	02/01 - 02/14	29.636566	.0059537161	.018901009	39	Elementary
TIOGA CSD	TIOGA MIDDLE SCHOOL	13845	NY	294	246	0	0	25	12	Hybrid	0	1	1	1	1	0	1	1	0	1	1	0	0	11/09 - 11/22	27.858374	.0059537161	.018901009	37	Middle
TIOGA CSD	TIOGA MIDDLE SCHOOL	13845	NY	293	269	0	0	25	12	Hybrid	0	1	1	1	1	0	1	1	0	1	1	0	0	03/15 - 03/28	23.857435	.0059537161	.018901009	37	Middle
TIOGA CSD	TIOGA MIDDLE SCHOOL	13845	NY	293	270	1	0	25	12	Hybrid	0	1	1	1	1	0	1	1	0	1	1	0	0	04/12 - 04/25	32.452042	.0059537161	.018901009	37	Middle
TIOGA CSD	TIOGA MIDDLE SCHOOL	13845	NY	292	269	0	1	25	12	Hybrid	0	1	1	1	1	0	1	1	0	1	1	0	0	03/01 - 03/14	19.560133	.0059537161	.018901009	37	Middle
TIOGA CSD	TIOGA MIDDLE SCHOOL	13845	NY	292	264	0	0	25	12	Hybrid	0	1	1	1	1	0	1	1	0	1	1	0	0	02/15 - 02/28	19.411951	.0059537161	.018901009	37	Middle
TIOGA CSD	TIOGA MIDDLE SCHOOL	13845	NY	256	223	1	0	25	12	Hybrid	0	1	1	1	1	0	1	1	0	1	1	0	0	02/01 - 02/14	29.636566	.0059537161	.018901009	37	Middle
TIOGA CSD	TIOGA MIDDLE SCHOOL	13845	NY	291	250	0	0	25	12	Hybrid	0	1	1	1	1	0	1	1	0	1	1	0	0	10/12 - 10/25	33.637501	.0059537161	.018901009	37	Middle
TIOGA CSD	TIOGA MIDDLE SCHOOL	13845	NY	293	268	0	0	25	12	Hybrid	0	1	1	1	1	0	1	1	0	1	1	0	0	03/29 - 04/11	29.636566	.0059537161	.018901009	37	Middle
TIOGA CSD	TIOGA MIDDLE SCHOOL	13845	NY	294	244	0	1	25	12	Hybrid	0	1	1	1	1	0	1	1	0	1	1	0	0	11/30 - 12/13	34.822968	.0059537161	.018901009	37	Middle
TIOGA CSD	TIOGA MIDDLE SCHOOL	13845	NY	292	247	1	0	25	12	Hybrid	0	1	1	1	1	0	1	1	0	1	1	0	0	01/18 - 01/31	45.343948	.0059537161	.018901009	37	Middle
TIOGA CSD	TIOGA SENIOR HIGH SCHOOL	13845	NY	275	230	1	1	29	23	Hybrid	0	1	1	1	1	0	1	1	0	1	1	0	0	11/30 - 12/13	34.822968	.0059537161	.018901009	52	High
TIOGA CSD	TIOGA SENIOR HIGH SCHOOL	13845	NY	266	234	2	0	29	23	Hybrid	0	1	1	1	1	0	1	1	0	1	1	0	0	03/29 - 04/11	29.636566	.0059537161	.018901009	52	High
TIOGA CSD	TIOGA SENIOR HIGH SCHOOL	13845	NY	292	261	4	1	29	23	Hybrid	0	1	1	1	1	0	1	1	0	1	1	0	0	02/01 - 02/14	29.636566	.0059537161	.018901009	52	High
TIOGA CSD	TIOGA SENIOR HIGH SCHOOL	13845	NY	269	238	1	0	29	23	Hybrid	0	1	1	1	1	0	1	1	0	1	1	0	0	03/15 - 03/28	23.857435	.0059537161	.018901009	52	High
TIOGA CSD	TIOGA SENIOR HIGH SCHOOL	13845	NY	276	242	0	0	29	23	Hybrid	0	1	1	1	1	0	1	1	0	1	1	0	0	10/12 - 10/25	33.637501	.0059537161	.018901009	52	High
TIOGA CSD	TIOGA SENIOR HIGH SCHOOL	13845	NY	271	240	1	0	29	23	Hybrid	0	1	1	1	1	0	1	1	0	1	1	0	0	02/15 - 02/28	19.411951	.0059537161	.018901009	52	High
TIOGA CSD	TIOGA SENIOR HIGH SCHOOL	13845	NY	278	239	0	0	29	23	Hybrid	0	1	1	1	1	0	1	1	0	1	1	0	0	11/09 - 11/22	27.858374	.0059537161	.018901009	52	High
TIOGA CSD	TIOGA SENIOR HIGH SCHOOL	13845	NY	274	229	0	0	29	23	Hybrid	0	1	1	1	1	0	1	1	0	1	1	0	0	01/18 - 01/31	45.343948	.0059537161	.018901009	52	High
TIOGA CSD	TIOGA SENIOR HIGH SCHOOL	13845	NY	266	238	1	0	29	23	Hybrid	0	1	1	1	1	0	1	1	0	1	1	0	0	04/12 - 04/25	32.452042	.0059537161	.018901009	52	High
TIOGA CSD	TIOGA SENIOR HIGH SCHOOL	13845	NY	269	238	0	1	29	23	Hybrid	0	1	1	1	1	0	1	1	0	1	1	0	0	03/01 - 03/14	19.560133	.0059537161	.018901009	52	High
TONAWANDA CITY SD	FLETCHER ELEMENTARY SCHOOL	14150	NY	266	200	0	0	26	20	Hybrid	0	1	0	0	0	0	1	1	0	1	1	1	1	10/12 - 10/25	5.5357609	.1296178	.053717606	46	Elementary
TONAWANDA CITY SD	FLETCHER ELEMENTARY SCHOOL	14150	NY	257	198	1	0	26	20	Hybrid	0	1	0	0	0	0	1	1	0	1	1	1	1	03/15 - 03/28	34.264179	.1296178	.053717606	46	Elementary
TONAWANDA CITY SD	FLETCHER ELEMENTARY SCHOOL	14150	NY	257	197	0	0	26	20	Hybrid	0	1	0	0	0	0	1	1	0	1	1	1	1	04/12 - 04/25	43.920662	.1296178	.053717606	46	Elementary
TONAWANDA CITY SD	FLETCHER ELEMENTARY SCHOOL	14150	NY	258	192	0	1	26	20	Hybrid	0	1	0	0	0	0	1	1	0	1	1	1	1	02/01 - 02/14	34.163105	.1296178	.053717606	46	Elementary
TONAWANDA CITY SD	FLETCHER ELEMENTARY SCHOOL	14150	NY	261	202	0	0	26	20	Hybrid	0	1	0	0	0	0	1	1	0	1	1	1	1	11/09 - 11/22	47.326088	.1296178	.053717606	46	Elementary
TONAWANDA CITY SD	FLETCHER ELEMENTARY SCHOOL	14150	NY	258	192	0	0	26	20	Hybrid	0	1	0	0	0	0	1	1	0	1	1	1	1	02/15 - 02/28	26.551435	.1296178	.053717606	46	Elementary
TONAWANDA CITY SD	FLETCHER ELEMENTARY SCHOOL	14150	NY	257	191	2	0	26	20	Hybrid	0	1	0	0	0	0	1	1	0	1	1	1	1	01/04 - 01/17	65.706062	.1296178	.053717606	46	Elementary
TONAWANDA CITY SD	FLETCHER ELEMENTARY SCHOOL	14150	NY	261	197	0	0	26	20	Hybrid	0	1	0	0	0	0	1	1	0	1	1	1	1	10/26 - 11/08	16.863855	.1296178	.053717606	46	Elementary
TONAWANDA CITY SD	FLETCHER ELEMENTARY SCHOOL	14150	NY	257	195	0	0	26	20	Hybrid	0	1	0	0	0	0	1	1	0	1	1	1	1	03/01 - 03/14	24.180079	.1296178	.053717606	46	Elementary
TONAWANDA CITY SD	FLETCHER ELEMENTARY SCHOOL	14150	NY	256	196	0	0	26	20	Hybrid	0	1	0	0	0	0	1	1	0	1	1	1	1	03/29 - 04/11	50.420517	.1296178	.053717606	46	Elementary
TONAWANDA CITY SD	FLETCHER ELEMENTARY SCHOOL	14150	NY	257	191	0	0	26	20	Hybrid	0	1	0	0	0	0	1	1	0	1	1	1	1	01/18 - 01/31	46.820717	.1296178	.053717606	46	Elementary
TONAWANDA CITY SD	MULLEN ELEMENTARY SCHOOL	14150	NY	231	188	0	1	28	23	Hybrid	0	1	0	0	0	0	1	1	0	1	1	1	1	11/09 - 11/22	47.326088	.1296178	.053717606	51	Elementary
TONAWANDA CITY SD	MULLEN ELEMENTARY SCHOOL	14150	NY	232	193	0	0	28	23	Hybrid	0	1	0	0	0	0	1	1	0	1	1	1	1	02/15 - 02/28	26.551435	.1296178	.053717606	51	Elementary
TONAWANDA CITY SD	MULLEN ELEMENTARY SCHOOL	14150	NY	290	115	0	0	28	23	Hybrid	0	1	0	0	0	0	1	1	0	1	1	1	1	02/01 - 02/14	34.163105	.1296178	.053717606	51	Elementary
TONAWANDA CITY SD	MULLEN ELEMENTARY SCHOOL	14150	NY	231	196	0	0	28	23	Hybrid	0	1	0	0	0	0	1	1	0	1	1	1	1	03/01 - 03/14	24.180079	.1296178	.053717606	51	Elementary
TONAWANDA CITY SD	MULLEN ELEMENTARY SCHOOL	14150	NY	235	200	1	1	28	23	Hybrid	0	1	0	0	0	0	1	1	0	1	1	1	1	04/12 - 04/25	43.920662	.1296178	.053717606	51	Elementary
TONAWANDA CITY SD	MULLEN ELEMENTARY SCHOOL	14150	NY	234	199	0	0	28	23	Hybrid	0	1	0	0	0	0	1	1	0	1	1	1	1	03/29 - 04/11	50.420517	.1296178	.053717606	51	Elementary
TONAWANDA CITY SD	MULLEN ELEMENTARY SCHOOL	14150	NY	234	199	0	1	28	23	Hybrid	0	1	0	0	0	0	1	1	0	1	1	1	1	03/15 - 03/28	34.264179	.1296178	.053717606	51	Elementary
TONAWANDA CITY SD	MULLEN ELEMENTARY SCHOOL	14150	NY	233	191	0	0	28	23	Hybrid	0	1	0	0	0	0	1	1	0	1	1	1	1	10/26 - 11/08	16.863855	.1296178	.053717606	51	Elementary
TONAWANDA CITY SD	MULLEN ELEMENTARY SCHOOL	14150	NY	232	190	1	1	28	23	Hybrid	0	1	0	0	0	0	1	1	0	1	1	1	1	01/04 - 01/17	65.706062	.1296178	.053717606	51	Elementary
TONAWANDA CITY SD	MULLEN ELEMENTARY SCHOOL	14150	NY	230	189	0	0	28	23	Hybrid	0	1	0	0	0	0	1	1	0	1	1	1	1	01/18 - 01/31	46.820717	.1296178	.053717606	51	Elementary
TONAWANDA CITY SD	MULLEN ELEMENTARY SCHOOL	14150	NY	235	189	0	0	28	23	Hybrid	0	1	0	0	0	0	1	1	0	1	1	1	1	10/12 - 10/25	5.5357609	.1296178	.053717606	51	Elementary
TONAWANDA CITY SD	RIVERVIEW ELEMENTARY SCHOOL	14150	NY	277	203	0	0	26	19	Hybrid	0	1	0	0	0	0	1	1	0	1	1	1	1	10/26 - 11/08	16.863855	.1296178	.053717606	45	Elementary
TONAWANDA CITY SD	RIVERVIEW ELEMENTARY SCHOOL	14150	NY	282	207	1	0	26	19	Hybrid	0	1	0	0	0	0	1	1	0	1	1	1	1	01/04 - 01/17	65.706062	.1296178	.053717606	45	Elementary
TONAWANDA CITY SD	RIVERVIEW ELEMENTARY SCHOOL	14150	NY	278	206	0	1	26	19	Hybrid	0	1	0	0	0	0	1	1	0	1	1	1	1	11/09 - 11/22	47.326088	.1296178	.053717606	45	Elementary
TONAWANDA CITY SD	RIVERVIEW ELEMENTARY SCHOOL	14150	NY	282	213	0	0	26	19	Hybrid	0	1	0	0	0	0	1	1	0	1	1	1	1	03/01 - 03/14	24.180079	.1296178	.053717606	45	Elementary
TONAWANDA CITY SD	RIVERVIEW ELEMENTARY SCHOOL	14150	NY	279	214	2	0	26	19	Hybrid	0	1	0	0	0	0	1	1	0	1	1	1	1	04/12 - 04/25	43.920662	.1296178	.053717606	45	Elementary
TONAWANDA CITY SD	RIVERVIEW ELEMENTARY SCHOOL	14150	NY	282	215	1	1	26	19	Hybrid	0	1	0	0	0	0	1	1	0	1	1	1	1	03/15 - 03/28	34.264179	.1296178	.053717606	45	Elementary
TONAWANDA CITY SD	RIVERVIEW ELEMENTARY SCHOOL	14150	NY	282	209	0	1	26	19	Hybrid	0	1	0	0	0	0	1	1	0	1	1	1	1	02/15 - 02/28	26.551435	.1296178	.053717606	45	Elementary
TONAWANDA CITY SD	RIVERVIEW ELEMENTARY SCHOOL	14150	NY	281	215	0	0	26	19	Hybrid	0	1	0	0	0	0	1	1	0	1	1	1	1	03/29 - 04/11	50.420517	.1296178	.053717606	45	Elementary
TONAWANDA CITY SD	RIVERVIEW ELEMENTARY SCHOOL	14150	NY	282	206	1	0	26	19	Hybrid	0	1	0	0	0	0	1	1	0	1	1	1	1	01/18 - 01/31	46.820717	.1296178	.053717606	45	Elementary
TONAWANDA CITY SD	RIVERVIEW ELEMENTARY SCHOOL	14150	NY	519	252	0	0	26	19	Hybrid	0	1	0	0	0	0	1	1	0	1	1	1	1	02/01 - 02/14	34.163105	.1296178	.053717606	45	Elementary
TONAWANDA CITY SD	RIVERVIEW ELEMENTARY SCHOOL	14150	NY	290	213	0	0	26	19	Hybrid	0	1	0	0	0	0	1	1	0	1	1	1	1	10/12 - 10/25	5.5357609	.1296178	.053717606	45	Elementary
TONAWANDA CITY SD	TONAWANDA MIDDLE/HIGH SCHOOL	14150	NY	921	688	3	0	81	65	Hybrid	0	1	0	0	0	0	1	1	0	1	1	1	1	02/15 - 02/28	26.551435	.1296178	.053717606	146	Middle
TONAWANDA CITY SD	TONAWANDA MIDDLE/HIGH SCHOOL	14150	NY	923	691	1	1	81	65	Hybrid	0	1	0	0	0	0	1	1	0	1	1	1	1	10/26 - 11/08	16.863855	.1296178	.053717606	146	Middle
TONAWANDA CITY SD	TONAWANDA MIDDLE/HIGH SCHOOL	14150	NY	924	686	3	3	81	65	Hybrid	0	1	0	0	0	0	1	1	0	1	1	1	1	01/18 - 01/31	46.820717	.1296178	.053717606	146	Middle
TONAWANDA CITY SD	TONAWANDA MIDDLE/HIGH SCHOOL	14150	NY	936	698	0	0	81	65	Hybrid	0	1	0	0	0	0	1	1	0	1	1	1	1	10/12 - 10/25	5.5357609	.1296178	.053717606	146	Middle
TONAWANDA CITY SD	TONAWANDA MIDDLE/HIGH SCHOOL	14150	NY	925	687	1	0	81	65	Hybrid	0	1	0	0	0	0	1	1	0	1	1	1	1	11/09 - 11/22	47.326088	.1296178	.053717606	146	Middle
TONAWANDA CITY SD	TONAWANDA MIDDLE/HIGH SCHOOL	14150	NY	353	85	4	2	81	65	Hybrid	0	1	0	0	0	0	1	1	0	1	1	1	1	02/01 - 02/14	34.163105	.1296178	.053717606	146	Middle
TONAWANDA CITY SD	TONAWANDA MIDDLE/HIGH SCHOOL	14150	NY	917	686	1	0	81	65	Hybrid	0	1	0	0	0	0	1	1	0	1	1	1	1	03/01 - 03/14	24.180079	.1296178	.053717606	146	Middle
TONAWANDA CITY SD	TONAWANDA MIDDLE/HIGH SCHOOL	14150	NY	918	693	5	1	79	65	Hybrid	0	1	0	0	0	0	1	1	0	1	1	1	1	03/15 - 03/28	34.264179	.1296178	.053717606	144	Middle
TONAWANDA CITY SD	TONAWANDA MIDDLE/HIGH SCHOOL	14150	NY	918	697	0	0	81	65	Hybrid	0	1	0	0	0	0	1	1	0	1	1	1	1	03/29 - 04/11	50.420517	.1296178	.053717606	146	Middle
TONAWANDA CITY SD	TONAWANDA MIDDLE/HIGH SCHOOL	14150	NY	916	704	12	0	79	65	Hybrid	0	1	0	0	0	0	1	1	0	1	1	1	1	04/12 - 04/25	43.920662	.1296178	.053717606	144	Middle
TOWN OF WEBB UFSD	TOWN OF WEBB SCHOOL	13420	NY	257	230	0	0	35	37	In-Person	0	1	1	1	1	1	1	1	0	1	1	1	0	04/12 - 04/25	13.395988	.011423086	.020942325	72	Unknown or Mixed
TOWN OF WEBB UFSD	TOWN OF WEBB SCHOOL	13420	NY	255	161	1	0	35	37	In-Person	0	1	1	1	1	1	1	1	0	1	1	1	0	02/15 - 02/28	13.745449	.011423086	.020942325	72	Unknown or Mixed
TOWN OF WEBB UFSD	TOWN OF WEBB SCHOOL	13420	NY	254	237	0	0	34	37	In-Person	0	1	1	1	1	1	1	1	0	1	1	1	0	11/30 - 12/13	54.981796	.011423086	.020942325	71	Unknown or Mixed
TOWN OF WEBB UFSD	TOWN OF WEBB SCHOOL	13420	NY	255	253	0	0	34	37	In-Person	0	1	1	1	1	1	1	1	0	1	1	1	0	11/09 - 11/22	14.910317	.011423086	.020942325	71	Unknown or Mixed
TOWN OF WEBB UFSD	TOWN OF WEBB SCHOOL	13420	NY	255	238	0	0	34	37	In-Person	0	1	1	1	1	1	1	1	0	1	1	1	0	10/26 - 11/08	6.9892116	.011423086	.020942325	71	Unknown or Mixed
TOWN OF WEBB UFSD	TOWN OF WEBB SCHOOL	13420	NY	255	202	0	0	35	37	In-Person	0	1	1	1	1	1	1	1	0	1	1	1	0	03/15 - 03/28	12.813554	.011423086	.020942325	72	Unknown or Mixed
TOWN OF WEBB UFSD	TOWN OF WEBB SCHOOL	13420	NY	3725	2	0	0	35	37	In-Person	0	1	1	1	1	1	1	1	0	1	1	1	0	02/01 - 02/14	27.141438	.011423086	.020942325	72	Unknown or Mixed
TOWN OF WEBB UFSD	TOWN OF WEBB SCHOOL	13420	NY	258	237	0	0	34	37	In-Person	0	1	1	1	1	1	1	1	0	1	1	1	0	10/12 - 10/25	3.261632	.011423086	.020942325	71	Unknown or Mixed
TOWN OF WEBB UFSD	TOWN OF WEBB SCHOOL	13420	NY	255	160	2	0	35	37	In-Person	0	1	1	1	1	1	1	1	0	1	1	1	0	01/18 - 01/31	78.628624	.011423086	.020942325	72	Unknown or Mixed
TOWN OF WEBB UFSD	TOWN OF WEBB SCHOOL	13420	NY	255	49	2	0	35	37	In-Person	0	1	1	1	1	1	1	1	0	1	1	1	0	03/01 - 03/14	10.483817	.011423086	.020942325	72	Unknown or Mixed
TRI-VALLEY CSD	TRI-VALLEY ELEMENTARY SCHOOL	12740	NY	456	361	3	0	53	39	Hybrid	0	1	1	1	1	0	1	1	0	1	1	1	1	03/01 - 03/14	26.706896	.070569545	.14377184	92	Elementary
TRI-VALLEY CSD	TRI-VALLEY ELEMENTARY SCHOOL	12740	NY	459	360	0	0	53	39	Hybrid	0	1	1	1	1	0	1	1	0	1	1	1	1	02/15 - 02/28	24.177223	.070569545	.14377184	92	Elementary
TRI-VALLEY CSD	TRI-VALLEY ELEMENTARY SCHOOL	12740	NY	458	336	0	0	53	39	Hybrid	0	1	1	1	1	0	1	1	0	1	1	1	1	11/30 - 12/13	28.608259	.070569545	.14377184	92	Elementary
TRI-VALLEY CSD	TRI-VALLEY ELEMENTARY SCHOOL	12740	NY	458	337	0	0	53	39	Hybrid	0	1	1	1	1	0	1	1	0	1	1	1	1	10/26 - 11/08	12.3971	.070569545	.14377184	92	Elementary
TRI-VALLEY CSD	TRI-VALLEY ELEMENTARY SCHOOL	12740	NY	455	369	0	0	53	39	Hybrid	0	1	1	1	1	0	1	1	0	1	1	1	1	03/29 - 04/11	45.89637	.070569545	.14377184	92	Elementary
TRI-VALLEY CSD	TRI-VALLEY ELEMENTARY SCHOOL	12740	NY	502	443	1	0	53	39	Hybrid	0	1	1	1	1	0	1	1	0	1	1	1	1	02/01 - 02/14	26.551611	.070569545	.14377184	92	Elementary
TRI-VALLEY CSD	TRI-VALLEY SECONDARY SCHOOL	12740	NY	457	357	0	1	50	57	Hybrid	0	1	1	1	1	0	1	1	0	1	1	1	1	02/01 - 02/14	26.551611	.070569545	.14377184	107	High
TRI-VALLEY CSD	TRI-VALLEY SECONDARY SCHOOL	12740	NY	452	328	0	0	50	57	Hybrid	0	1	1	1	1	0	1	1	0	1	1	1	1	10/26 - 11/08	12.3971	.070569545	.14377184	107	High
TRI-VALLEY CSD	TRI-VALLEY SECONDARY SCHOOL	12740	NY	451	309	0	1	50	57	Hybrid	0	1	1	1	1	0	1	1	0	1	1	1	1	11/30 - 12/13	28.608259	.070569545	.14377184	107	High
TRI-VALLEY CSD	TRI-VALLEY SECONDARY SCHOOL	12740	NY	439	302	0	0	50	57	Hybrid	0	1	1	1	1	0	1	1	0	1	1	1	1	03/29 - 04/11	45.89637	.070569545	.14377184	107	High
TRI-VALLEY CSD	TRI-VALLEY SECONDARY SCHOOL	12740	NY	439	304	0	0	50	57	Hybrid	0	1	1	1	1	0	1	1	0	1	1	1	1	03/01 - 03/14	26.706896	.070569545	.14377184	107	High
TRI-VALLEY CSD	TRI-VALLEY SECONDARY SCHOOL	12740	NY	450	317	0	1	50	57	Hybrid	0	1	1	1	1	0	1	1	0	1	1	1	1	11/09 - 11/22	17.080547	.070569545	.14377184	107	High
TRI-VALLEY CSD	TRI-VALLEY SECONDARY SCHOOL	12740	NY	447	275	2	0	50	57	Hybrid	0	1	1	1	1	0	1	1	0	1	1	1	1	01/18 - 01/31	43.506874	.070569545	.14377184	107	High
TRI-VALLEY CSD	TRI-VALLEY SECONDARY SCHOOL	12740	NY	439	301	2	1	50	57	Hybrid	0	1	1	1	1	0	1	1	0	1	1	1	1	03/15 - 03/28	39.099575	.070569545	.14377184	107	High
TRI-VALLEY CSD	TRI-VALLEY SECONDARY SCHOOL	12740	NY	444	302	0	1	50	57	Hybrid	0	1	1	1	1	0	1	1	0	1	1	1	1	02/15 - 02/28	24.177223	.070569545	.14377184	107	High
TROY CITY SD	CARROLL HILL SCHOOL	12180	NY	387	212	0	0	55	14	In-Person	0	0	1	1	1	0	1	1	0	1	1	1	0	11/09 - 11/22	14.266453	.058953401	.04798314	69	Elementary
TROY CITY SD	CARROLL HILL SCHOOL	12180	NY	395	261	2	0	55	14	In-Person	0	0	1	1	1	0	1	1	0	1	1	1	0	02/15 - 02/28	20.342072	.058953401	.04798314	69	Elementary
TROY CITY SD	CARROLL HILL SCHOOL	12180	NY	389	252	0	0	55	14	In-Person	0	0	1	1	1	0	1	1	0	1	1	1	0	03/29 - 04/11	24.212465	.058953401	.04798314	69	Elementary
TROY CITY SD	CARROLL HILL SCHOOL	12180	NY	384	201	0	0	55	14	In-Person	0	0	1	1	1	0	1	1	0	1	1	1	0	10/12 - 10/25	4.5004582	.058953401	.04798314	69	Elementary
TROY CITY SD	CARROLL HILL SCHOOL	12180	NY	394	255	1	0	55	14	In-Person	0	0	1	1	1	0	1	1	0	1	1	1	0	03/15 - 03/28	20.297068	.058953401	.04798314	69	Elementary
TROY CITY SD	CARROLL HILL SCHOOL	12180	NY	386	209	0	0	55	14	In-Person	0	0	1	1	1	0	1	1	0	1	1	1	0	10/26 - 11/08	5.3105407	.058953401	.04798314	69	Elementary
TROY CITY SD	CARROLL HILL SCHOOL	12180	NY	393	216	3	4	55	14	In-Person	0	0	1	1	1	0	1	1	0	1	1	1	0	01/04 - 01/17	88.614021	.058953401	.04798314	69	Elementary
TROY CITY SD	CARROLL HILL SCHOOL	12180	NY	393	217	0	0	55	14	In-Person	0	0	1	1	1	0	1	1	0	1	1	1	0	11/30 - 12/13	38.208889	.058953401	.04798314	69	Elementary
TROY CITY SD	CARROLL HILL SCHOOL	12180	NY	390	255	2	0	55	14	In-Person	0	0	1	1	1	0	1	1	0	1	1	1	0	04/12 - 04/25	17.281759	.058953401	.04798314	69	Elementary
TROY CITY SD	CARROLL HILL SCHOOL	12180	NY	397	205	3	5	55	14	In-Person	0	0	1	1	1	0	1	1	0	1	1	1	0	01/18 - 01/31	57.020809	.058953401	.04798314	69	Elementary
TROY CITY SD	CARROLL HILL SCHOOL	12180	NY	396	265	2	0	55	14	In-Person	0	0	1	1	1	0	1	1	0	1	1	1	0	02/01 - 02/14	27.047754	.058953401	.04798314	69	Elementary
TROY CITY SD	CARROLL HILL SCHOOL	12180	NY	395	263	0	0	55	14	In-Person	0	0	1	1	1	0	1	1	0	1	1	1	0	03/01 - 03/14	19.667004	.058953401	.04798314	69	Elementary
TROY CITY SD	PS 2	12180	NY	313	163	0	0	40	20	In-Person	0	0	1	1	1	0	1	1	0	1	1	1	0	10/26 - 11/08	5.3105407	.058953401	.04798314	60	Elementary
TROY CITY SD	PS 2	12180	NY	320	189	0	0	38	20	In-Person	0	0	1	1	1	0	1	1	0	1	1	1	0	03/29 - 04/11	24.212465	.058953401	.04798314	58	Elementary
TROY CITY SD	PS 2	12180	NY	307	143	1	1	38	20	In-Person	0	0	1	1	1	0	1	1	0	1	1	1	0	11/30 - 12/13	38.208889	.058953401	.04798314	58	Elementary
TROY CITY SD	PS 2	12180	NY	605	262	0	2	38	20	In-Person	0	0	1	1	1	0	1	1	0	1	1	1	0	02/01 - 02/14	27.047754	.058953401	.04798314	58	Elementary
TROY CITY SD	PS 2	12180	NY	313	143	1	1	38	20	In-Person	0	0	1	1	1	0	1	1	0	1	1	1	0	01/18 - 01/31	57.020809	.058953401	.04798314	58	Elementary
TROY CITY SD	PS 2	12180	NY	324	190	0	0	38	20	In-Person	0	0	1	1	1	0	1	1	0	1	1	1	0	03/15 - 03/28	20.297068	.058953401	.04798314	58	Elementary
TROY CITY SD	PS 2	12180	NY	309	166	0	0	41	20	In-Person	0	0	1	1	1	0	1	1	0	1	1	1	0	10/12 - 10/25	4.5004582	.058953401	.04798314	61	Elementary
TROY CITY SD	PS 2	12180	NY	317	188	1	0	38	20	In-Person	0	0	1	1	1	0	1	1	0	1	1	1	0	04/12 - 04/25	17.281759	.058953401	.04798314	58	Elementary
TROY CITY SD	PS 2	12180	NY	319	181	1	0	38	20	In-Person	0	0	1	1	1	0	1	1	0	1	1	1	0	02/15 - 02/28	20.342072	.058953401	.04798314	58	Elementary
TROY CITY SD	PS 2	12180	NY	313	156	1	0	40	20	In-Person	0	0	1	1	1	0	1	1	0	1	1	1	0	11/09 - 11/22	14.266453	.058953401	.04798314	60	Elementary
TROY CITY SD	PS 2	12180	NY	322	188	0	0	38	20	In-Person	0	0	1	1	1	0	1	1	0	1	1	1	0	03/01 - 03/14	19.667004	.058953401	.04798314	58	Elementary
TROY CITY SD	PS 2	12180	NY	312	151	1	0	38	20	In-Person	0	0	1	1	1	0	1	1	0	1	1	1	0	01/04 - 01/17	88.614021	.058953401	.04798314	58	Elementary
TROY CITY SD	PS 14	12180	NY	421	210	0	0	54	14	In-Person	0	0	1	1	1	0	1	1	0	1	1	1	0	10/12 - 10/25	4.5004582	.058953401	.04798314	68	Elementary
TROY CITY SD	PS 14	12180	NY	410	256	0	0	54	19	In-Person	0	0	1	1	1	0	1	1	0	1	1	1	0	02/15 - 02/28	20.342072	.058953401	.04798314	73	Elementary
TROY CITY SD	PS 14	12180	NY	425	208	1	0	54	19	In-Person	0	0	1	1	1	0	1	1	0	1	1	1	0	11/30 - 12/13	38.208889	.058953401	.04798314	73	Elementary
TROY CITY SD	PS 14	12180	NY	411	260	0	1	54	19	In-Person	0	0	1	1	1	0	1	1	0	1	1	1	0	03/01 - 03/14	19.667004	.058953401	.04798314	73	Elementary
TROY CITY SD	PS 14	12180	NY	407	230	2	1	54	19	In-Person	0	0	1	1	1	0	1	1	0	1	1	1	0	04/12 - 04/25	17.281759	.058953401	.04798314	73	Elementary
TROY CITY SD	PS 14	12180	NY	418	159	2	7	54	19	In-Person	0	0	1	1	1	0	1	1	0	1	1	1	0	01/04 - 01/17	88.614021	.058953401	.04798314	73	Elementary
TROY CITY SD	PS 14	12180	NY	416	209	1	1	54	19	In-Person	0	0	1	1	1	0	1	1	0	1	1	1	0	01/18 - 01/31	57.020809	.058953401	.04798314	73	Elementary
TROY CITY SD	PS 14	12180	NY	423	192	0	1	54	19	In-Person	0	0	1	1	1	0	1	1	0	1	1	1	0	11/09 - 11/22	14.266453	.058953401	.04798314	73	Elementary
TROY CITY SD	PS 14	12180	NY	411	257	0	0	54	19	In-Person	0	0	1	1	1	0	1	1	0	1	1	1	0	03/29 - 04/11	24.212465	.058953401	.04798314	73	Elementary
TROY CITY SD	PS 14	12180	NY	420	218	0	0	55	18	In-Person	0	0	1	1	1	0	1	1	0	1	1	1	0	10/26 - 11/08	5.3105407	.058953401	.04798314	73	Elementary
TROY CITY SD	PS 14	12180	NY	410	260	2	0	54	19	In-Person	0	0	1	1	1	0	1	1	0	1	1	1	0	03/15 - 03/28	20.297068	.058953401	.04798314	73	Elementary
TROY CITY SD	PS 14	12180	NY	636	305	1	0	54	19	In-Person	0	0	1	1	1	0	1	1	0	1	1	1	0	02/01 - 02/14	27.047754	.058953401	.04798314	73	Elementary
TROY CITY SD	PS 16	12180	NY	252	209	0	0	39	16	In-Person	0	0	1	1	1	0	1	1	0	1	1	1	0	04/12 - 04/25	17.281759	.058953401	.04798314	55	Elementary
TROY CITY SD	PS 16	12180	NY	254	149	0	0	37	16	In-Person	0	0	1	1	1	0	1	1	0	1	1	1	0	10/26 - 11/08	5.3105407	.058953401	.04798314	53	Elementary
TROY CITY SD	PS 16	12180	NY	250	197	0	1	39	16	In-Person	0	0	1	1	1	0	1	1	0	1	1	1	0	03/29 - 04/11	24.212465	.058953401	.04798314	55	Elementary
TROY CITY SD	PS 16	12180	NY	249	119	3	3	37	16	In-Person	0	0	1	1	1	0	1	1	0	1	1	1	0	11/30 - 12/13	38.208889	.058953401	.04798314	53	Elementary
TROY CITY SD	PS 16	12180	NY	247	139	0	3	39	16	In-Person	0	0	1	1	1	0	1	1	0	1	1	1	0	01/18 - 01/31	57.020809	.058953401	.04798314	55	Elementary
TROY CITY SD	PS 16	12180	NY	252	150	0	0	37	16	In-Person	0	0	1	1	1	0	1	1	0	1	1	1	0	10/12 - 10/25	4.5004582	.058953401	.04798314	53	Elementary
TROY CITY SD	PS 16	12180	NY	249	140	2	0	37	16	In-Person	0	0	1	1	1	0	1	1	0	1	1	1	0	01/04 - 01/17	88.614021	.058953401	.04798314	53	Elementary
TROY CITY SD	PS 16	12180	NY	250	149	0	0	37	16	In-Person	0	0	1	1	1	0	1	1	0	1	1	1	0	11/09 - 11/22	14.266453	.058953401	.04798314	53	Elementary
TROY CITY SD	PS 16	12180	NY	251	188	0	0	39	16	In-Person	0	0	1	1	1	0	1	1	0	1	1	1	0	03/01 - 03/14	19.667004	.058953401	.04798314	55	Elementary
TROY CITY SD	PS 16	12180	NY	249	180	3	0	39	16	In-Person	0	0	1	1	1	0	1	1	0	1	1	1	0	02/15 - 02/28	20.342072	.058953401	.04798314	55	Elementary
TROY CITY SD	PS 16	12180	NY	154	54	1	0	39	16	In-Person	0	0	1	1	1	0	1	1	0	1	1	1	0	02/01 - 02/14	27.047754	.058953401	.04798314	55	Elementary
TROY CITY SD	PS 16	12180	NY	250	199	0	0	39	16	In-Person	0	0	1	1	1	0	1	1	0	1	1	1	0	03/15 - 03/28	20.297068	.058953401	.04798314	55	Elementary
TROY CITY SD	PS 18	12180	NY	280	180	1	1	40	12	In-Person	0	0	1	1	1	0	1	1	0	1	1	1	0	01/18 - 01/31	57.020809	.058953401	.04798314	52	Elementary
TROY CITY SD	PS 18	12180	NY	281	224	1	0	40	12	In-Person	0	0	1	1	1	0	1	1	0	1	1	1	0	03/01 - 03/14	19.667004	.058953401	.04798314	52	Elementary
TROY CITY SD	PS 18	12180	NY	286	209	0	0	36	12	In-Person	0	0	1	1	1	0	1	1	0	1	1	1	0	11/09 - 11/22	14.266453	.058953401	.04798314	48	Elementary
TROY CITY SD	PS 18	12180	NY	289	205	0	0	36	12	In-Person	0	0	1	1	1	0	1	1	0	1	1	1	0	10/12 - 10/25	4.5004582	.058953401	.04798314	48	Elementary
TROY CITY SD	PS 18	12180	NY	279	236	0	0	40	12	In-Person	0	0	1	1	1	0	1	1	0	1	1	1	0	03/29 - 04/11	24.212465	.058953401	.04798314	52	Elementary
TROY CITY SD	PS 18	12180	NY	279	231	0	1	40	12	In-Person	0	0	1	1	1	0	1	1	0	1	1	1	0	03/15 - 03/28	20.297068	.058953401	.04798314	52	Elementary
TROY CITY SD	PS 18	12180	NY	777	304	0	0	40	12	In-Person	0	0	1	1	1	0	1	1	0	1	1	1	0	02/01 - 02/14	27.047754	.058953401	.04798314	52	Elementary
TROY CITY SD	PS 18	12180	NY	286	203	0	0	36	12	In-Person	0	0	1	1	1	0	1	1	0	1	1	1	0	10/26 - 11/08	5.3105407	.058953401	.04798314	48	Elementary
TROY CITY SD	PS 18	12180	NY	279	190	3	1	40	12	In-Person	0	0	1	1	1	0	1	1	0	1	1	1	0	01/04 - 01/17	88.614021	.058953401	.04798314	52	Elementary
TROY CITY SD	PS 18	12180	NY	282	222	0	0	40	12	In-Person	0	0	1	1	1	0	1	1	0	1	1	1	0	02/15 - 02/28	20.342072	.058953401	.04798314	52	Elementary
TROY CITY SD	PS 18	12180	NY	277	236	1	0	40	12	In-Person	0	0	1	1	1	0	1	1	0	1	1	1	0	04/12 - 04/25	17.281759	.058953401	.04798314	52	Elementary
TROY CITY SD	PS 18	12180	NY	281	198	1	0	40	12	In-Person	0	0	1	1	1	0	1	1	0	1	1	1	0	11/30 - 12/13	38.208889	.058953401	.04798314	52	Elementary
TROY CITY SD	TROY HIGH SCHOOL	12180	NY	814	444	4	1	112	69	Hybrid	0	0	1	1	1	0	1	1	0	1	1	1	0	02/01 - 02/14	27.047754	.058953401	.04798314	181	High
TROY CITY SD	TROY HIGH SCHOOL	12180	NY	995	602	3	0	112	69	Hybrid	0	0	1	1	1	0	1	1	0	1	1	1	0	03/01 - 03/14	19.667004	.058953401	.04798314	181	High
TROY CITY SD	TROY HIGH SCHOOL	12180	NY	1006	573	0	0	112	68	Hybrid	0	0	1	1	1	0	1	1	0	1	1	1	0	10/26 - 11/08	5.3105407	.058953401	.04798314	180	High
TROY CITY SD	TROY HIGH SCHOOL	12180	NY	1002	556	4	0	112	68	Hybrid	0	0	1	1	1	0	1	1	0	1	1	1	0	11/09 - 11/22	14.266453	.058953401	.04798314	180	High
TROY CITY SD	TROY HIGH SCHOOL	12180	NY	1001	524	6	0	112	69	Hybrid	0	0	1	1	1	0	1	1	0	1	1	1	0	11/30 - 12/13	38.208889	.058953401	.04798314	181	High
TROY CITY SD	TROY HIGH SCHOOL	12180	NY	1009	575	0	0	112	68	Hybrid	0	0	1	1	1	0	1	1	0	1	1	1	0	10/12 - 10/25	4.5004582	.058953401	.04798314	180	High
TROY CITY SD	TROY HIGH SCHOOL	12180	NY	1000	592	5	0	111	69	Hybrid	0	0	1	1	1	0	1	1	0	1	1	1	0	02/15 - 02/28	20.342072	.058953401	.04798314	180	High
TROY CITY SD	TROY HIGH SCHOOL	12180	NY	992	615	0	1	112	69	Hybrid	0	0	1	1	1	0	1	1	0	1	1	1	0	03/15 - 03/28	20.297068	.058953401	.04798314	181	High
TROY CITY SD	TROY HIGH SCHOOL	12180	NY	982	566	7	0	112	69	Hybrid	0	0	1	1	1	0	1	1	0	1	1	1	0	04/12 - 04/25	17.281759	.058953401	.04798314	181	High
TROY CITY SD	TROY HIGH SCHOOL	12180	NY	1007	533	6	0	112	69	Hybrid	0	0	1	1	1	0	1	1	0	1	1	1	0	01/18 - 01/31	57.020809	.058953401	.04798314	181	High
TROY CITY SD	TROY HIGH SCHOOL	12180	NY	986	621	4	0	112	69	Hybrid	0	0	1	1	1	0	1	1	0	1	1	1	0	03/29 - 04/11	24.212465	.058953401	.04798314	181	High
TROY CITY SD	TROY MIDDLE SCHOOL	12180	NY	853	474	0	0	90	41	Hybrid	0	0	1	1	1	0	1	1	0	1	1	1	0	11/09 - 11/22	14.266453	.058953401	.04798314	131	Middle
TROY CITY SD	TROY MIDDLE SCHOOL	12180	NY	846	538	1	0	91	41	Hybrid	0	0	1	1	1	0	1	1	0	1	1	1	0	03/29 - 04/11	24.212465	.058953401	.04798314	132	Middle
TROY CITY SD	TROY MIDDLE SCHOOL	12180	NY	852	411	4	1	90	41	Hybrid	0	0	1	1	1	0	1	1	0	1	1	1	0	11/30 - 12/13	38.208889	.058953401	.04798314	131	Middle
TROY CITY SD	TROY MIDDLE SCHOOL	12180	NY	843	515	3	0	91	41	Hybrid	0	0	1	1	1	0	1	1	0	1	1	1	0	04/12 - 04/25	17.281759	.058953401	.04798314	132	Middle
TROY CITY SD	TROY MIDDLE SCHOOL	12180	NY	853	536	1	0	91	41	Hybrid	0	0	1	1	1	0	1	1	0	1	1	1	0	03/01 - 03/14	19.667004	.058953401	.04798314	132	Middle
TROY CITY SD	TROY MIDDLE SCHOOL	12180	NY	857	470	0	0	90	41	Hybrid	0	0	1	1	1	0	1	1	0	1	1	1	0	10/26 - 11/08	5.3105407	.058953401	.04798314	131	Middle
TROY CITY SD	TROY MIDDLE SCHOOL	12180	NY	850	502	3	0	91	41	Hybrid	0	0	1	1	1	0	1	1	0	1	1	1	0	03/15 - 03/28	20.297068	.058953401	.04798314	132	Middle
TROY CITY SD	TROY MIDDLE SCHOOL	12180	NY	1022	596	6	0	90	41	Hybrid	0	0	1	1	1	0	1	1	0	1	1	1	0	02/01 - 02/14	27.047754	.058953401	.04798314	131	Middle
TROY CITY SD	TROY MIDDLE SCHOOL	12180	NY	860	449	4	1	90	41	Hybrid	0	0	1	1	1	0	1	1	0	1	1	1	0	01/18 - 01/31	57.020809	.058953401	.04798314	131	Middle
TROY CITY SD	TROY MIDDLE SCHOOL	12180	NY	855	462	0	0	90	41	Hybrid	0	0	1	1	1	0	1	1	0	1	1	1	0	10/12 - 10/25	4.5004582	.058953401	.04798314	131	Middle
TROY CITY SD	TROY MIDDLE SCHOOL	12180	NY	854	507	1	1	90	41	Hybrid	0	0	1	1	1	0	1	1	0	1	1	1	0	02/15 - 02/28	20.342072	.058953401	.04798314	131	Middle
TRUMANSBURG CSD	TRUMANSBURG ELEMENTARY SCHOOL	14886	NY	367	264	0	0	46	28	Hybrid	0	1	0	0	1	1	1	1	1	1	1	1	1	03/01 - 03/14	11.430456	.032080505	.040888708	74	Elementary
TRUMANSBURG CSD	TRUMANSBURG ELEMENTARY SCHOOL	14886	NY	465	295	0	0	41	21	Hybrid	0	1	0	0	1	1	1	1	1	1	1	1	1	02/01 - 02/14	21.723623	.032080505	.040888708	62	Elementary
TRUMANSBURG CSD	TRUMANSBURG ELEMENTARY SCHOOL	14886	NY	361	259	0	0	36	22	Hybrid	0	1	0	0	1	1	1	1	1	1	1	1	1	02/15 - 02/28	10.816576	.032080505	.040888708	58	Elementary
TRUMANSBURG CSD	TRUMANSBURG ELEMENTARY SCHOOL	14886	NY	363	240	0	0	40	27	Hybrid	0	1	0	0	1	1	1	1	1	1	1	1	1	10/26 - 11/08	11.350543	.032080505	.040888708	67	Elementary
TRUMANSBURG CSD	TRUMANSBURG ELEMENTARY SCHOOL	14886	NY	345	237	1	0	44	27	Hybrid	0	1	0	0	1	1	1	1	1	1	1	1	1	11/30 - 12/13	31.636957	.032080505	.040888708	71	Elementary
TRUMANSBURG CSD	TRUMANSBURG ELEMENTARY SCHOOL	14886	NY	357	268	0	0	47	25	Hybrid	0	1	0	0	1	1	1	1	1	1	1	1	1	03/15 - 03/28	16.291294	.032080505	.040888708	72	Elementary
TRUMANSBURG CSD	TRUMANSBURG ELEMENTARY SCHOOL	14886	NY	373	289	0	0	46	27	Hybrid	0	1	0	0	1	1	1	1	1	1	1	1	1	04/12 - 04/25	9.721633	.032080505	.040888708	73	Elementary
TRUMANSBURG CSD	TRUMANSBURG ELEMENTARY SCHOOL	14886	NY	359	235	0	0	39	29	Hybrid	0	1	0	0	1	1	1	1	1	1	1	1	1	10/12 - 10/25	10.541817	.032080505	.040888708	68	Elementary
TRUMANSBURG CSD	CHARLES O DICKERSON HIGH SCHOOL	14886	NY	300	11	0	0	29	45	Hybrid	0	1	0	0	1	1	1	1	1	1	1	1	1	03/01 - 03/14	11.430456	.032080505	.040888708	74	High
TRUMANSBURG CSD	CHARLES O DICKERSON HIGH SCHOOL	14886	NY	327	112	0	0	27	42	Hybrid	0	1	0	0	1	1	1	1	1	1	1	1	1	11/30 - 12/13	31.636957	.032080505	.040888708	69	High
TRUMANSBURG CSD	CHARLES O DICKERSON HIGH SCHOOL	14886	NY	300	10	0	0	29	46	Hybrid	0	1	0	0	1	1	1	1	1	1	1	1	1	03/15 - 03/28	16.291294	.032080505	.040888708	75	High
TRUMANSBURG CSD	CHARLES O DICKERSON HIGH SCHOOL	14886	NY	277	216	0	0	31	45	Hybrid	0	1	0	0	1	1	1	1	1	1	1	1	1	04/12 - 04/25	9.721633	.032080505	.040888708	76	High
TRUMANSBURG CSD	RUSSELL I DOIG MIDDLE SCHOOL	14886	NY	268	225	0	0	37	38	Hybrid	0	1	0	0	1	1	1	1	1	1	1	1	1	04/12 - 04/25	9.721633	.032080505	.040888708	75	Middle
TRUMANSBURG CSD	RUSSELL I DOIG MIDDLE SCHOOL	14886	NY	274	117	1	1	30	40	Hybrid	0	1	0	0	1	1	1	1	1	1	1	1	1	03/01 - 03/14	11.430456	.032080505	.040888708	70	Middle
TRUMANSBURG CSD	RUSSELL I DOIG MIDDLE SCHOOL	14886	NY	269	97	0	0	25	37	Hybrid	0	1	0	0	1	1	1	1	1	1	1	1	1	02/15 - 02/28	10.816576	.032080505	.040888708	62	Middle
TRUMANSBURG CSD	RUSSELL I DOIG MIDDLE SCHOOL	14886	NY	274	118	0	0	34	39	Hybrid	0	1	0	0	1	1	1	1	1	1	1	1	1	03/15 - 03/28	16.291294	.032080505	.040888708	73	Middle
TRUMANSBURG CSD	RUSSELL I DOIG MIDDLE SCHOOL	14886	NY	275	157	0	0	34	39	Hybrid	0	1	0	0	1	1	1	1	1	1	1	1	1	10/26 - 11/08	11.350543	.032080505	.040888708	73	Middle
TRUMANSBURG CSD	RUSSELL I DOIG MIDDLE SCHOOL	14886	NY	264	146	0	0	33	42	Hybrid	0	1	0	0	1	1	1	1	1	1	1	1	1	10/12 - 10/25	10.541817	.032080505	.040888708	75	Middle
TRUMANSBURG CSD	RUSSELL I DOIG MIDDLE SCHOOL	14886	NY	439	385	0	1	37	39	Hybrid	0	1	0	0	1	1	1	1	1	1	1	1	1	02/01 - 02/14	21.723623	.032080505	.040888708	76	Middle
TUCKAHOE UFSD	TUCKAHOE MIDDLE SCHOOL	10707	NY	233	192	0	0	28	15	Hybrid	0	1	1	1	1	1	1	1	0	1	1	1	1	10/26 - 11/08	15.119878	.13484514	.2428152	43	Middle
TUCKAHOE UFSD	TUCKAHOE MIDDLE SCHOOL	10707	NY	254	224	0	0	26	15	In-Person	0	1	1	1	1	1	1	1	0	1	1	1	1	04/12 - 04/25	23.68387	.13484514	.2428152	41	Middle
TUCKAHOE UFSD	TUCKAHOE MIDDLE SCHOOL	10707	NY	256	173	0	0	29	13	Hybrid	0	1	1	1	1	1	1	1	0	1	1	1	1	01/18 - 01/31	77.563202	.13484514	.2428152	42	Middle
TUCKAHOE UFSD	TUCKAHOE MIDDLE SCHOOL	10707	NY	252	67	4	2	27	14	Hybrid	0	1	1	1	1	1	1	1	0	1	1	1	1	11/09 - 11/22	34.418392	.13484514	.2428152	41	Middle
TUCKAHOE UFSD	TUCKAHOE MIDDLE SCHOOL	10707	NY	256	213	0	0	29	14	Hybrid	0	1	1	1	1	1	1	1	0	1	1	1	1	10/12 - 10/25	9.1324644	.13484514	.2428152	43	Middle
TUCKAHOE UFSD	TUCKAHOE MIDDLE SCHOOL	10707	NY	184	184	0	0	27	14	Hybrid	0	1	1	1	1	1	1	1	0	1	1	1	1	11/30 - 12/13	64.429283	.13484514	.2428152	41	Middle
TUCKAHOE UFSD	TUCKAHOE MIDDLE SCHOOL	10707	NY	254	217	2	0	27	15	In-Person	0	1	1	1	1	1	1	1	0	1	1	1	1	03/29 - 04/11	39.372219	.13484514	.2428152	42	Middle
TUCKAHOE UFSD	TUCKAHOE MIDDLE SCHOOL	10707	NY	253	163	0	0	28	14	Hybrid	0	1	1	1	1	1	1	1	0	1	1	1	1	02/15 - 02/28	44.119331	.13484514	.2428152	42	Middle
TUCKAHOE UFSD	TUCKAHOE MIDDLE SCHOOL	10707	NY	253	211	1	0	29	15	In-Person	0	1	1	1	1	1	1	1	0	1	1	1	1	03/15 - 03/28	41.719933	.13484514	.2428152	44	Middle
TUCKAHOE UFSD	TUCKAHOE MIDDLE SCHOOL	10707	NY	287	138	0	0	28	14	Hybrid	0	1	1	1	1	1	1	1	0	1	1	1	1	02/01 - 02/14	53.871948	.13484514	.2428152	42	Middle
TUCKAHOE UFSD	TUCKAHOE MIDDLE SCHOOL	10707	NY	256	213	0	0	25	14	In-Person	0	1	1	1	1	1	1	1	0	1	1	1	1	03/01 - 03/14	39.623234	.13484514	.2428152	39	Middle
TUCKAHOE UFSD	TUCKAHOE HIGH SCHOOL	10709	NY	284	184	0	0	30	19	Hybrid	0	1	1	1	1	1	1	1	0	1	1	1	1	11/30 - 12/13	64.429283	.13484514	.24281518	49	High
TUCKAHOE UFSD	TUCKAHOE HIGH SCHOOL	10709	NY	285	204	1	0	31	20	In-Person	0	1	1	1	1	1	1	1	0	1	1	1	1	03/29 - 04/11	39.372219	.13484514	.24281518	51	High
TUCKAHOE UFSD	TUCKAHOE HIGH SCHOOL	10709	NY	281	224	0	0	31	21	Hybrid	0	1	1	1	1	1	1	1	0	1	1	1	1	10/26 - 11/08	15.119878	.13484514	.24281518	52	High
TUCKAHOE UFSD	TUCKAHOE HIGH SCHOOL	10709	NY	286	185	1	0	28	20	In-Person	0	1	1	1	1	1	1	1	0	1	1	1	1	04/12 - 04/25	23.68387	.13484514	.24281518	48	High
TUCKAHOE UFSD	TUCKAHOE HIGH SCHOOL	10709	NY	282	195	1	0	31	20	In-Person	0	1	1	1	1	1	1	1	0	1	1	1	1	03/15 - 03/28	41.719936	.13484514	.24281518	51	High
TUCKAHOE UFSD	TUCKAHOE HIGH SCHOOL	10709	NY	285	225	0	0	30	19	Hybrid	0	1	1	1	1	1	1	1	0	1	1	1	1	10/12 - 10/25	9.1324654	.13484514	.24281518	49	High
TUCKAHOE UFSD	TUCKAHOE HIGH SCHOOL	10709	NY	282	145	0	0	30	18	Hybrid	0	1	1	1	1	1	1	1	0	1	1	1	1	01/18 - 01/31	77.563194	.13484514	.24281518	48	High
TUCKAHOE UFSD	TUCKAHOE HIGH SCHOOL	10709	NY	285	146	0	0	32	20	Hybrid	0	1	1	1	1	1	1	1	0	1	1	1	1	02/15 - 02/28	44.119328	.13484514	.24281518	52	High
TUCKAHOE UFSD	TUCKAHOE HIGH SCHOOL	10709	NY	282	206	3	0	32	19	Hybrid	0	1	1	1	1	1	1	1	0	1	1	1	1	11/09 - 11/22	34.418392	.13484514	.24281518	51	High
TUCKAHOE UFSD	TUCKAHOE HIGH SCHOOL	10709	NY	285	162	1	0	30	19	Hybrid	0	1	1	1	1	1	1	1	0	1	1	1	1	03/01 - 03/14	39.623234	.13484514	.24281518	49	High
TUCKAHOE UFSD	TUCKAHOE HIGH SCHOOL	10709	NY	364	261	0	0	29	20	Hybrid	0	1	1	1	1	1	1	1	0	1	1	1	1	02/01 - 02/14	53.871944	.13484514	.24281518	49	High
TUCKAHOE UFSD	WILLIAM E COTTLE SCHOOL	10707	NY	559	497	0	0	50	56	In-Person	0	1	1	1	1	1	1	1	0	1	1	1	1	03/29 - 04/11	39.372219	.13484514	.2428152	106	Elementary
TUCKAHOE UFSD	WILLIAM E COTTLE SCHOOL	10707	NY	572	497	1	2	51	52	In-Person	0	1	1	1	1	1	1	1	0	1	1	1	1	03/01 - 03/14	39.623234	.13484514	.2428152	103	Elementary
TUCKAHOE UFSD	WILLIAM E COTTLE SCHOOL	10707	NY	586	519	1	0	54	54	Hybrid	0	1	1	1	1	1	1	1	0	1	1	1	1	10/12 - 10/25	9.1324644	.13484514	.2428152	108	Elementary
TUCKAHOE UFSD	WILLIAM E COTTLE SCHOOL	10707	NY	579	457	1	1	51	55	Hybrid	0	1	1	1	1	1	1	1	0	1	1	1	1	01/04 - 01/17	84.827827	.13484514	.2428152	106	Elementary
TUCKAHOE UFSD	WILLIAM E COTTLE SCHOOL	10707	NY	582	450	4	0	61	54	Hybrid	0	1	1	1	1	1	1	1	0	1	1	1	1	11/30 - 12/13	64.429283	.13484514	.2428152	115	Elementary
TUCKAHOE UFSD	WILLIAM E COTTLE SCHOOL	10707	NY	576	485	0	0	52	54	Hybrid	0	1	1	1	1	1	1	1	0	1	1	1	1	02/15 - 02/28	44.119331	.13484514	.2428152	106	Elementary
TUCKAHOE UFSD	WILLIAM E COTTLE SCHOOL	10707	NY	564	512	1	0	47	54	In-Person	0	1	1	1	1	1	1	1	0	1	1	1	1	04/12 - 04/25	23.68387	.13484514	.2428152	101	Elementary
TUCKAHOE UFSD	WILLIAM E COTTLE SCHOOL	10707	NY	2149	568	0	0	50	54	Hybrid	0	1	1	1	1	1	1	1	0	1	1	1	1	02/01 - 02/14	53.871948	.13484514	.2428152	104	Elementary
TUCKAHOE UFSD	WILLIAM E COTTLE SCHOOL	10707	NY	576	478	0	0	51	52	Hybrid	0	1	1	1	1	1	1	1	0	1	1	1	1	01/18 - 01/31	77.563202	.13484514	.2428152	103	Elementary
TUCKAHOE UFSD	WILLIAM E COTTLE SCHOOL	10707	NY	583	506	0	0	51	54	Hybrid	0	1	1	1	1	1	1	1	0	1	1	1	1	11/09 - 11/22	34.418392	.13484514	.2428152	105	Elementary
TUCKAHOE UFSD	WILLIAM E COTTLE SCHOOL	10707	NY	586	493	0	1	54	54	Hybrid	0	1	1	1	1	1	1	1	0	1	1	1	1	10/26 - 11/08	15.119878	.13484514	.2428152	108	Elementary
TUCKAHOE UFSD	WILLIAM E COTTLE SCHOOL	10707	NY	557	490	2	0	53	53	In-Person	0	1	1	1	1	1	1	1	0	1	1	1	1	03/15 - 03/28	41.719933	.13484514	.2428152	106	Elementary
TUCKAHOE COMN SD	TUCKAHOE SCHOOL	11968	NY	287	219	0	0	49	39	Hybrid	0	1	1	0	1	1	1	1	0	1	1	1	1	10/26 - 11/08	9.9891577	.072753496	.18906836	88	Elementary
TUCKAHOE COMN SD	TUCKAHOE SCHOOL	11968	NY	292	261	2	1	45	49	Hybrid	0	1	1	0	1	1	1	1	0	1	1	1	1	04/12 - 04/25	28.29858	.072753496	.18906836	94	Elementary
TUCKAHOE COMN SD	TUCKAHOE SCHOOL	11968	NY	294	257	0	0	45	49	Hybrid	0	1	1	0	1	1	1	1	0	1	1	1	1	03/29 - 04/11	46.888573	.072753496	.18906836	94	Elementary
TUCKAHOE COMN SD	TUCKAHOE SCHOOL	11968	NY	291	248	2	2	48	40	Hybrid	0	1	1	0	1	1	1	1	0	1	1	1	1	03/01 - 03/14	41.09341	.072753496	.18906836	88	Elementary
TUCKAHOE COMN SD	TUCKAHOE SCHOOL	11968	NY	289	236	3	0	49	39	Hybrid	0	1	1	0	1	1	1	1	0	1	1	1	1	11/09 - 11/22	27.142452	.072753496	.18906836	88	Elementary
TUCKAHOE COMN SD	TUCKAHOE SCHOOL	11968	NY	290	158	7	3	48	40	Hybrid	0	1	1	0	1	1	1	1	0	1	1	1	1	01/18 - 01/31	85.007004	.072753496	.18906836	88	Elementary
TUCKAHOE COMN SD	TUCKAHOE SCHOOL	11968	NY	292	196	7	0	48	41	Hybrid	0	1	1	0	1	1	1	1	0	1	1	1	1	02/15 - 02/28	39.400333	.072753496	.18906836	89	Elementary
TUCKAHOE COMN SD	TUCKAHOE SCHOOL	11968	NY	292	254	1	0	47	40	Hybrid	0	1	1	0	1	1	1	1	0	1	1	1	1	03/15 - 03/28	46.356461	.072753496	.18906836	87	Elementary
TUCKAHOE COMN SD	TUCKAHOE SCHOOL	11968	NY	289	239	2	0	49	39	Hybrid	0	1	1	0	1	1	1	1	0	1	1	1	1	11/30 - 12/13	67.495743	.072753496	.18906836	88	Elementary
TUCKAHOE COMN SD	TUCKAHOE SCHOOL	11968	NY	254	173	1	0	48	40	Hybrid	0	1	1	0	1	1	1	1	0	1	1	1	1	02/01 - 02/14	51.276062	.072753496	.18906836	88	Elementary
TUCKAHOE COMN SD	TUCKAHOE SCHOOL	11968	NY	290	220	0	0	49	35	Hybrid	0	1	1	0	1	1	1	1	0	1	1	1	1	10/12 - 10/25	5.9596329	.072753496	.18906836	84	Elementary
TULLY CSD	TULLY ELEMENTARY SCHOOL	13159	NY	373	293	2	0	42	42	In-Person	0	1	1	1	1	0	1	1	0	1	1	1	0	10/26 - 11/08	18.778606	.089947693	.043666285	84	Elementary
TULLY CSD	TULLY ELEMENTARY SCHOOL	13159	NY	373	293	0	0	42	42	In-Person	0	1	1	1	1	0	1	1	0	1	1	1	0	10/12 - 10/25	12.840164	.089947693	.043666285	84	Elementary
TULLY CSD	TULLY ELEMENTARY SCHOOL	13159	NY	373	293	0	0	42	42	In-Person	0	1	1	1	1	0	1	1	0	1	1	1	0	03/29 - 04/11	19.32321	.089947693	.043666285	84	Elementary
TULLY CSD	TULLY ELEMENTARY SCHOOL	13159	NY	373	293	0	0	42	42	In-Person	0	1	1	1	1	0	1	1	0	1	1	1	0	11/09 - 11/22	40.235756	.089947693	.043666285	84	Elementary
TULLY CSD	TULLY ELEMENTARY SCHOOL	13159	NY	370	330	0	0	42	42	In-Person	0	1	1	1	1	0	1	1	0	1	1	1	0	04/12 - 04/25	19.190989	.089947693	.043666285	84	Elementary
TULLY CSD	TULLY ELEMENTARY SCHOOL	13159	NY	373	293	1	0	42	42	In-Person	0	1	1	1	1	0	1	1	0	1	1	1	0	03/01 - 03/14	13.529757	.089947693	.043666285	84	Elementary
TULLY CSD	TULLY ELEMENTARY SCHOOL	13159	NY	373	293	1	0	42	42	In-Person	0	1	1	1	1	0	1	1	0	1	1	1	0	02/15 - 02/28	16.324038	.089947693	.043666285	84	Elementary
TULLY CSD	TULLY ELEMENTARY SCHOOL	13159	NY	373	293	2	0	42	42	In-Person	0	1	1	1	1	0	1	1	0	1	1	1	0	03/15 - 03/28	13.630069	.089947693	.043666285	84	Elementary
TULLY CSD	TULLY ELEMENTARY SCHOOL	13159	NY	373	293	0	1	42	42	In-Person	0	1	1	1	1	0	1	1	0	1	1	1	0	01/18 - 01/31	42.806553	.089947693	.043666285	84	Elementary
TULLY CSD	TULLY ELEMENTARY SCHOOL	13159	NY	292	227	1	0	42	42	In-Person	0	1	1	1	1	0	1	1	0	1	1	1	0	02/01 - 02/14	22.361872	.089947693	.043666285	84	Elementary
TULLY CSD	TULLY ELEMENTARY SCHOOL	13159	NY	373	293	2	0	42	42	In-Person	0	1	1	1	1	0	1	1	0	1	1	1	0	11/30 - 12/13	68.633286	.089947693	.043666285	84	Elementary
TULLY CSD	TULLY JUNIOR-SENIOR HIGH SCHOOL	13159	NY	364	270	0	0	40	65	Hybrid	0	1	1	1	1	0	1	1	0	1	1	1	0	01/18 - 01/31	42.806553	.089947693	.043666285	105	High
TULLY CSD	TULLY JUNIOR-SENIOR HIGH SCHOOL	13159	NY	365	325	1	0	40	65	Hybrid	0	1	1	1	1	0	1	1	0	1	1	1	0	03/29 - 04/11	19.32321	.089947693	.043666285	105	High
TULLY CSD	TULLY JUNIOR-SENIOR HIGH SCHOOL	13159	NY	366	306	0	0	40	35	Hybrid	0	1	1	1	1	0	1	1	0	1	1	1	0	10/12 - 10/25	12.840164	.089947693	.043666285	75	High
TULLY CSD	TULLY JUNIOR-SENIOR HIGH SCHOOL	13159	NY	368	306	0	0	40	35	Hybrid	0	1	1	1	1	0	1	1	0	1	1	1	0	10/26 - 11/08	18.778606	.089947693	.043666285	75	High
TULLY CSD	TULLY JUNIOR-SENIOR HIGH SCHOOL	13159	NY	365	325	6	0	40	65	Hybrid	0	1	1	1	1	0	1	1	0	1	1	1	0	04/12 - 04/25	19.190989	.089947693	.043666285	105	High
TULLY CSD	TULLY JUNIOR-SENIOR HIGH SCHOOL	13159	NY	365	293	0	0	40	65	Hybrid	0	1	1	1	1	0	1	1	0	1	1	1	0	03/15 - 03/28	13.630069	.089947693	.043666285	105	High
TULLY CSD	TULLY JUNIOR-SENIOR HIGH SCHOOL	13159	NY	365	297	1	0	40	65	Hybrid	0	1	1	1	1	0	1	1	0	1	1	1	0	03/01 - 03/14	13.529757	.089947693	.043666285	105	High
TULLY CSD	TULLY JUNIOR-SENIOR HIGH SCHOOL	13159	NY	365	297	5	0	40	35	Hybrid	0	1	1	1	1	0	1	1	0	1	1	1	0	11/09 - 11/22	40.235756	.089947693	.043666285	75	High
TULLY CSD	TULLY JUNIOR-SENIOR HIGH SCHOOL	13159	NY	373	293	3	0	40	35	Hybrid	0	1	1	1	1	0	1	1	0	1	1	1	0	02/01 - 02/14	22.361872	.089947693	.043666285	75	High
TULLY CSD	TULLY JUNIOR-SENIOR HIGH SCHOOL	13159	NY	365	275	7	0	40	35	Hybrid	0	1	1	1	1	0	1	1	0	1	1	1	0	11/30 - 12/13	68.633286	.089947693	.043666285	75	High
TULLY CSD	TULLY JUNIOR-SENIOR HIGH SCHOOL	13159	NY	365	294	2	0	40	65	Hybrid	0	1	1	1	1	0	1	1	0	1	1	1	0	02/15 - 02/28	16.324038	.089947693	.043666285	105	High
TUPPER LAKE CSD	L P QUINN ELEMENTARY SCHOOL	12986	NY	369	334	0	0	64	27	Hybrid	0	1	1	1	1	0	1	1	0	1	1	1	1	03/29 - 04/11	10.776827	.05642939	.034347255	91	Elementary
TUPPER LAKE CSD	L P QUINN ELEMENTARY SCHOOL	12986	NY	369	334	0	0	64	27	Hybrid	0	1	1	1	1	0	1	1	0	1	1	1	1	02/15 - 02/28	38.019398	.05642939	.034347255	91	Elementary
TUPPER LAKE CSD	L P QUINN ELEMENTARY SCHOOL	12986	NY	361	345	0	0	64	27	Hybrid	0	1	1	1	1	0	1	1	0	1	1	1	1	04/12 - 04/25	11.467142	.05642939	.034347255	91	Elementary
TUPPER LAKE CSD	L P QUINN ELEMENTARY SCHOOL	12986	NY	369	336	0	0	64	27	Hybrid	0	1	1	1	1	0	1	1	0	1	1	1	1	10/26 - 11/08	8.0814505	.05642939	.034347255	91	Elementary
TUPPER LAKE CSD	L P QUINN ELEMENTARY SCHOOL	12986	NY	369	334	0	0	64	27	Hybrid	0	1	1	1	1	0	1	1	0	1	1	1	1	03/15 - 03/28	10.048103	.05642939	.034347255	91	Elementary
TUPPER LAKE CSD	L P QUINN ELEMENTARY SCHOOL	12986	NY	322	270	0	0	64	27	Remote Only	0	1	1	1	1	0	1	1	0	1	1	1	1	02/01 - 02/14	38.292526	.05642939	.034347255	91	Elementary
TUPPER LAKE CSD	L P QUINN ELEMENTARY SCHOOL	12986	NY	369	336	0	0	64	27	Hybrid	0	1	1	1	1	0	1	1	0	1	1	1	1	10/12 - 10/25	1.1901282	.05642939	.034347255	91	Elementary
TUPPER LAKE CSD	L P QUINN ELEMENTARY SCHOOL	12986	NY	369	334	0	0	64	27	Hybrid	0	1	1	1	1	0	1	1	0	1	1	1	1	03/01 - 03/14	19.815474	.05642939	.034347255	91	Elementary
TUPPER LAKE CSD	TUPPER LAKE MIDDLE-HIGH SCHOOL	12986	NY	385	385	1	1	70	20	Hybrid	0	1	1	1	1	0	1	1	0	1	1	1	1	02/15 - 02/28	38.019398	.05642939	.034347255	90	Middle
TUPPER LAKE CSD	TUPPER LAKE MIDDLE-HIGH SCHOOL	12986	NY	385	368	0	0	70	20	Hybrid	0	1	1	1	1	0	1	1	0	1	1	1	1	10/26 - 11/08	8.0814505	.05642939	.034347255	90	Middle
TUPPER LAKE CSD	TUPPER LAKE MIDDLE-HIGH SCHOOL	12986	NY	385	368	0	0	70	20	Hybrid	0	1	1	1	1	0	1	1	0	1	1	1	1	11/30 - 12/13	25.547472	.05642939	.034347255	90	Middle
TUPPER LAKE CSD	TUPPER LAKE MIDDLE-HIGH SCHOOL	12986	NY	364	298	4	0	70	20	Hybrid	0	1	1	1	1	0	1	1	0	1	1	1	1	02/01 - 02/14	38.292526	.05642939	.034347255	90	Middle
TUPPER LAKE CSD	TUPPER LAKE MIDDLE-HIGH SCHOOL	12986	NY	385	385	0	0	70	20	Hybrid	0	1	1	1	1	0	1	1	0	1	1	1	1	03/29 - 04/11	10.776827	.05642939	.034347255	90	Middle
TUPPER LAKE CSD	TUPPER LAKE MIDDLE-HIGH SCHOOL	12986	NY	385	385	1	0	70	20	Hybrid	0	1	1	1	1	0	1	1	0	1	1	1	1	04/12 - 04/25	11.467142	.05642939	.034347255	90	Middle
TUPPER LAKE CSD	TUPPER LAKE MIDDLE-HIGH SCHOOL	12986	NY	368	368	0	0	70	20	Hybrid	0	1	1	1	1	0	1	1	0	1	1	1	1	10/12 - 10/25	1.1901282	.05642939	.034347255	90	Middle
TUPPER LAKE CSD	TUPPER LAKE MIDDLE-HIGH SCHOOL	12986	NY	385	385	0	0	70	20	Hybrid	0	1	1	1	1	0	1	1	0	1	1	1	1	01/18 - 01/31	62.19384	.05642939	.034347255	90	Middle
TUPPER LAKE CSD	TUPPER LAKE MIDDLE-HIGH SCHOOL	12986	NY	385	385	0	0	70	20	Hybrid	0	1	1	1	1	0	1	1	0	1	1	1	1	03/15 - 03/28	10.048103	.05642939	.034347255	90	Middle
TUPPER LAKE CSD	TUPPER LAKE MIDDLE-HIGH SCHOOL	12986	NY	385	385	4	1	70	20	Hybrid	0	1	1	1	1	0	1	1	0	1	1	1	1	03/01 - 03/14	19.815474	.05642939	.034347255	90	Middle
TUPPER LAKE CSD	TUPPER LAKE MIDDLE-HIGH SCHOOL	12986	NY	385	368	0	0	70	20	Hybrid	0	1	1	1	1	0	1	1	0	1	1	1	1	11/09 - 11/22	13.530052	.05642939	.034347255	90	Middle
TUXEDO UFSD	GEORGE F BAKER HIGH SCHOOL	10987	NY	122	122	0	0	17	22	Hybrid	0	1	1	1	1	1	1	1	0	1	1	1	1	01/18 - 01/31	71.486656	.098508932	.20009987	39	High
TUXEDO UFSD	GEORGE F BAKER HIGH SCHOOL	10987	NY	124	6	0	0	17	22	Hybrid	0	1	1	1	1	1	1	1	0	1	1	1	1	10/26 - 11/08	16.944689	.098508932	.20009987	39	High
TUXEDO UFSD	GEORGE F BAKER HIGH SCHOOL	10987	NY	124	124	0	0	17	22	Hybrid	0	1	1	1	1	1	1	1	0	1	1	1	1	03/29 - 04/11	49.324734	.098508932	.20009987	39	High
TUXEDO UFSD	GEORGE F BAKER HIGH SCHOOL	10987	NY	122	122	0	0	17	22	Hybrid	0	1	1	1	1	1	1	1	0	1	1	1	1	02/15 - 02/28	43.859344	.098508932	.20009987	39	High
TUXEDO UFSD	GEORGE F BAKER HIGH SCHOOL	10987	NY	122	122	1	1	17	22	Hybrid	0	1	1	1	1	1	1	1	0	1	1	1	1	03/01 - 03/14	46.584984	.098508932	.20009987	39	High
TUXEDO UFSD	GEORGE F BAKER HIGH SCHOOL	10987	NY	122	122	0	0	17	22	Hybrid	0	1	1	1	1	1	1	1	0	1	1	1	1	02/01 - 02/14	43.592075	.098508932	.20009987	39	High
TUXEDO UFSD	GEORGE F BAKER HIGH SCHOOL	10987	NY	123	123	2	0	17	22	Hybrid	0	1	1	1	1	1	1	1	0	1	1	1	1	04/12 - 04/25	30.11725	.098508932	.20009987	39	High
TUXEDO UFSD	GEORGE F BAKER HIGH SCHOOL	10987	NY	124	124	0	0	17	22	Hybrid	0	1	1	1	1	1	1	1	0	1	1	1	1	11/09 - 11/22	27.90955	.098508932	.20009987	39	High
TUXEDO UFSD	GEORGE GRANT MASON ELEMENTARY SCHOOL	10987	NY	113	113	0	0	15	21	Hybrid	0	1	1	1	1	1	1	1	0	1	1	1	1	02/01 - 02/14	43.592075	.098508932	.20009987	36	Elementary
TUXEDO UFSD	GEORGE GRANT MASON ELEMENTARY SCHOOL	10987	NY	116	116	0	0	14	21	Hybrid	0	1	1	1	1	1	1	1	0	1	1	1	1	11/09 - 11/22	27.90955	.098508932	.20009987	35	Elementary
TUXEDO UFSD	GEORGE GRANT MASON ELEMENTARY SCHOOL	10987	NY	115	115	1	1	15	21	Hybrid	0	1	1	1	1	1	1	1	0	1	1	1	1	01/18 - 01/31	71.486656	.098508932	.20009987	36	Elementary
TUXEDO UFSD	GEORGE GRANT MASON ELEMENTARY SCHOOL	10987	NY	113	113	0	0	15	21	Hybrid	0	1	1	1	1	1	1	1	0	1	1	1	1	02/15 - 02/28	43.859344	.098508932	.20009987	36	Elementary
TUXEDO UFSD	GEORGE GRANT MASON ELEMENTARY SCHOOL	10987	NY	112	112	2	0	15	22	Hybrid	0	1	1	1	1	1	1	1	0	1	1	1	1	04/12 - 04/25	30.11725	.098508932	.20009987	37	Elementary
TUXEDO UFSD	GEORGE GRANT MASON ELEMENTARY SCHOOL	10987	NY	116	116	1	0	13	20	Hybrid	0	1	1	1	1	1	1	1	0	1	1	1	1	10/26 - 11/08	16.944689	.098508932	.20009987	33	Elementary
TUXEDO UFSD	GEORGE GRANT MASON ELEMENTARY SCHOOL	10987	NY	113	113	0	0	15	21	Hybrid	0	1	1	1	1	1	1	1	0	1	1	1	1	03/01 - 03/14	46.584984	.098508932	.20009987	36	Elementary
TUXEDO UFSD	GEORGE GRANT MASON ELEMENTARY SCHOOL	10987	NY	113	113	0	0	15	21	Hybrid	0	1	1	1	1	1	1	1	0	1	1	1	1	03/29 - 04/11	49.324734	.098508932	.20009987	36	Elementary
TUXEDO UFSD	GEORGE GRANT MASON ELEMENTARY SCHOOL	10987	NY	113	113	1	0	15	21	Hybrid	0	1	1	1	1	1	1	1	0	1	1	1	1	03/15 - 03/28	57.005455	.098508932	.20009987	36	Elementary
OTEGO-UNADILLA CSD	UNADILLA ELEMENTARY SCHOOL	13849	NY	294	235	1	0	36	32	Hybrid	0	1	1	1	1	0	1	1	1	1	1	1	0	03/15 - 03/28	30.349346	.017322797	.036610842	68	Elementary
OTEGO-UNADILLA CSD	UNADILLA ELEMENTARY SCHOOL	13849	NY	296	207	0	0	36	32	Hybrid	0	1	1	1	1	0	1	1	1	1	1	1	0	11/09 - 11/22	8.5579653	.017322797	.036610842	68	Elementary
OTEGO-UNADILLA CSD	UNADILLA ELEMENTARY SCHOOL	13849	NY	436	309	0	0	36	32	Hybrid	0	1	1	1	1	0	1	1	1	1	1	1	0	02/01 - 02/14	21.686237	.017322797	.036610842	68	Elementary
OTEGO-UNADILLA CSD	UNADILLA ELEMENTARY SCHOOL	13849	NY	301	209	1	0	36	32	Hybrid	0	1	1	1	1	0	1	1	1	1	1	1	0	10/12 - 10/25	3.5552113	.017322797	.036610842	68	Elementary
OTEGO-UNADILLA CSD	UNADILLA ELEMENTARY SCHOOL	13849	NY	294	235	0	2	36	32	Hybrid	0	1	1	1	1	0	1	1	1	1	1	1	0	03/01 - 03/14	30.609444	.017322797	.036610842	68	Elementary
OTEGO-UNADILLA CSD	UNADILLA ELEMENTARY SCHOOL	13849	NY	286	260	1	1	36	32	Hybrid	0	1	1	1	1	0	1	1	1	1	1	1	0	04/12 - 04/25	20.981836	.017322797	.036610842	68	Elementary
OTEGO-UNADILLA CSD	UNADILLA ELEMENTARY SCHOOL	13849	NY	295	206	2	0	36	32	Hybrid	0	1	1	1	1	0	1	1	1	1	1	1	0	11/30 - 12/13	30.104265	.017322797	.036610842	68	Elementary
OTEGO-UNADILLA CSD	UNADILLA ELEMENTARY SCHOOL	13849	NY	298	208	0	1	36	32	Hybrid	0	1	1	1	1	0	1	1	1	1	1	1	0	10/26 - 11/08	7.558681	.017322797	.036610842	68	Elementary
OTEGO-UNADILLA CSD	UNADILLA ELEMENTARY SCHOOL	13849	NY	289	262	0	1	36	32	Hybrid	0	1	1	1	1	0	1	1	1	1	1	1	0	03/29 - 04/11	29.670248	.017322797	.036610842	68	Elementary
OTEGO-UNADILLA CSD	UNATEGO JUNIOR-SENIOR HIGH SCHOOL	13825	NY	227	168	0	0	20	10	Hybrid	0	1	1	1	1	0	1	1	1	1	1	1	0	10/26 - 11/08	6.5804672	.017736465	.0361492	30	High
OTEGO-UNADILLA CSD	UNATEGO JUNIOR-SENIOR HIGH SCHOOL	13825	NY	226	171	2	1	27	20	Hybrid	0	1	1	1	1	0	1	1	1	1	1	1	0	03/29 - 04/11	28.236843	.017736465	.0361492	47	High
OTEGO-UNADILLA CSD	UNATEGO JUNIOR-SENIOR HIGH SCHOOL	13825	NY	227	163	0	0	20	27	Hybrid	0	1	1	1	1	0	1	1	1	1	1	1	0	11/30 - 12/13	31.552622	.017736465	.0361492	47	High
OTEGO-UNADILLA CSD	UNATEGO JUNIOR-SENIOR HIGH SCHOOL	13825	NY	450	348	2	0	20	27	Hybrid	0	1	1	1	1	0	1	1	1	1	1	1	0	02/01 - 02/14	21.071865	.017736465	.0361492	47	High
OTEGO-UNADILLA CSD	UNATEGO JUNIOR-SENIOR HIGH SCHOOL	13825	NY	227	172	0	3	27	20	Hybrid	0	1	1	1	1	0	1	1	1	1	1	1	0	03/15 - 03/28	30.591778	.017736465	.0361492	47	High
OTEGO-UNADILLA CSD	UNATEGO JUNIOR-SENIOR HIGH SCHOOL	13825	NY	227	172	2	0	20	27	Hybrid	0	1	1	1	1	0	1	1	1	1	1	1	0	03/01 - 03/14	30.615269	.017736465	.0361492	47	High
OTEGO-UNADILLA CSD	UNATEGO JUNIOR-SENIOR HIGH SCHOOL	13825	NY	229	174	0	0	20	10	Hybrid	0	1	1	1	1	0	1	1	1	1	1	1	0	10/12 - 10/25	3.597651	.017736465	.0361492	30	High
OTEGO-UNADILLA CSD	UNATEGO JUNIOR-SENIOR HIGH SCHOOL	13825	NY	226	166	0	1	20	27	Hybrid	0	1	1	1	1	0	1	1	1	1	1	1	0	02/15 - 02/28	21.172663	.017736465	.0361492	47	High
OTEGO-UNADILLA CSD	UNATEGO JUNIOR-SENIOR HIGH SCHOOL	13825	NY	223	166	1	0	20	27	Hybrid	0	1	1	1	1	0	1	1	1	1	1	1	0	04/12 - 04/25	20.571375	.017736465	.0361492	47	High
OTEGO-UNADILLA CSD	UNATEGO JUNIOR-SENIOR HIGH SCHOOL	13825	NY	226	157	2	0	20	27	Hybrid	0	1	1	1	1	0	1	1	1	1	1	1	0	01/18 - 01/31	44.969082	.017736465	.0361492	47	High
OTEGO-UNADILLA CSD	UNATEGO JUNIOR-SENIOR HIGH SCHOOL	13825	NY	227	167	0	0	20	27	Hybrid	0	1	1	1	1	0	1	1	1	1	1	1	0	11/09 - 11/22	7.762907	.017736465	.0361492	47	High
OTEGO-UNADILLA CSD	UNATEGO MIDDLE SCHOOL	13825	NY	186	145	0	0	21	14	Hybrid	0	1	1	1	1	0	1	1	1	1	1	1	0	11/09 - 11/22	7.762907	.017736465	.0361492	35	Middle
OTEGO-UNADILLA CSD	UNATEGO MIDDLE SCHOOL	13825	NY	188	147	1	0	21	9	Hybrid	0	1	1	1	1	0	1	1	1	1	1	1	0	10/12 - 10/25	3.597651	.017736465	.0361492	30	Middle
OTEGO-UNADILLA CSD	UNATEGO MIDDLE SCHOOL	13825	NY	226	165	0	0	21	14	Hybrid	0	1	1	1	1	0	1	1	1	1	1	1	0	02/01 - 02/14	21.071865	.017736465	.0361492	35	Middle
OTEGO-UNADILLA CSD	UNATEGO MIDDLE SCHOOL	13825	NY	185	143	0	0	21	14	Hybrid	0	1	1	1	1	0	1	1	1	1	1	1	0	11/30 - 12/13	31.552622	.017736465	.0361492	35	Middle
OTEGO-UNADILLA CSD	UNATEGO MIDDLE SCHOOL	13825	NY	184	166	5	0	21	14	Hybrid	0	1	1	1	1	0	1	1	1	1	1	1	0	04/12 - 04/25	20.571375	.017736465	.0361492	35	Middle
OTEGO-UNADILLA CSD	UNATEGO MIDDLE SCHOOL	13825	NY	185	164	1	0	21	14	Hybrid	0	1	1	1	1	0	1	1	1	1	1	1	0	03/15 - 03/28	30.591778	.017736465	.0361492	35	Middle
OTEGO-UNADILLA CSD	UNATEGO MIDDLE SCHOOL	13825	NY	184	156	0	0	21	14	Hybrid	0	1	1	1	1	0	1	1	1	1	1	1	0	01/18 - 01/31	44.969082	.017736465	.0361492	35	Middle
OTEGO-UNADILLA CSD	UNATEGO MIDDLE SCHOOL	13825	NY	184	158	0	0	21	14	Hybrid	0	1	1	1	1	0	1	1	1	1	1	1	0	02/15 - 02/28	21.172663	.017736465	.0361492	35	Middle
OTEGO-UNADILLA CSD	UNATEGO MIDDLE SCHOOL	13825	NY	187	144	0	0	21	9	Hybrid	0	1	1	1	1	0	1	1	1	1	1	1	0	10/26 - 11/08	6.5804672	.017736465	.0361492	30	Middle
OTEGO-UNADILLA CSD	UNATEGO MIDDLE SCHOOL	13825	NY	184	162	0	0	21	14	Hybrid	0	1	1	1	1	0	1	1	1	1	1	1	0	03/01 - 03/14	30.615269	.017736465	.0361492	35	Middle
OTEGO-UNADILLA CSD	UNATEGO MIDDLE SCHOOL	13825	NY	185	164	0	0	21	14	Hybrid	0	1	1	1	1	0	1	1	1	1	1	1	0	03/29 - 04/11	28.236843	.017736465	.0361492	35	Middle
UNION SPRINGS CSD	ANDREW J SMITH ELEMENTARY SCHOOL	13160	NY	302	267	0	0	29	23	In-Person	0	1	1	1	0	0	1	1	0	1	1	1	1	03/29 - 04/11	16.510208	.041621722	.028663892	52	Elementary
UNION SPRINGS CSD	ANDREW J SMITH ELEMENTARY SCHOOL	13160	NY	310	247	0	0	29	23	In-Person	0	1	1	1	0	0	1	1	0	1	1	1	1	10/26 - 11/08	15.763985	.041621722	.028663892	52	Elementary
UNION SPRINGS CSD	ANDREW J SMITH ELEMENTARY SCHOOL	13160	NY	310	246	0	0	29	23	In-Person	0	1	1	1	0	0	1	1	0	1	1	1	1	10/12 - 10/25	11.193362	.041621722	.028663892	52	Elementary
UNION SPRINGS CSD	ANDREW J SMITH ELEMENTARY SCHOOL	13160	NY	310	261	0	0	29	23	In-Person	0	1	1	1	0	0	1	1	0	1	1	1	1	11/09 - 11/22	15.950541	.041621722	.028663892	52	Elementary
UNION SPRINGS CSD	ANDREW J SMITH ELEMENTARY SCHOOL	13160	NY	302	280	0	0	29	23	In-Person	0	1	1	1	0	0	1	1	0	1	1	1	1	04/12 - 04/25	18.002657	.041621722	.028663892	52	Elementary
UNION SPRINGS CSD	ANDREW J SMITH ELEMENTARY SCHOOL	13160	NY	304	269	0	0	29	23	In-Person	0	1	1	1	0	0	1	1	0	1	1	1	1	03/15 - 03/28	10.82025	.041621722	.028663892	52	Elementary
UNION SPRINGS CSD	ANDREW J SMITH ELEMENTARY SCHOOL	13160	NY	304	262	0	0	29	23	In-Person	0	1	1	1	0	0	1	1	0	1	1	1	1	02/15 - 02/28	18.74888	.041621722	.028663892	52	Elementary
UNION SPRINGS CSD	ANDREW J SMITH ELEMENTARY SCHOOL	13160	NY	307	260	0	0	29	23	In-Person	0	1	1	1	0	0	1	1	0	1	1	1	1	11/30 - 12/13	62.962658	.041621722	.028663892	52	Elementary
UNION SPRINGS CSD	ANDREW J SMITH ELEMENTARY SCHOOL	13160	NY	304	269	0	0	29	23	In-Person	0	1	1	1	0	0	1	1	0	1	1	1	1	03/01 - 03/14	10.167304	.041621722	.028663892	52	Elementary
UNION SPRINGS CSD	ANDREW J SMITH ELEMENTARY SCHOOL	13160	NY	307	215	0	1	29	23	In-Person	0	1	1	1	0	0	1	1	0	1	1	1	1	02/01 - 02/14	24.532118	.041621722	.028663892	52	Elementary
UNION SPRINGS CSD	ANDREW J SMITH ELEMENTARY SCHOOL	13160	NY	305	259	0	0	29	23	In-Person	0	1	1	1	0	0	1	1	0	1	1	1	1	01/18 - 01/31	55.313862	.041621722	.028663892	52	Elementary
UNION SPRINGS CSD	UNION SPRINGS HIGH SCHOOL	13160	NY	117	85	0	0	23	22	Hybrid	0	1	1	1	0	0	1	1	0	1	1	1	1	02/15 - 02/28	18.74888	.041621722	.028663892	45	High
UNION SPRINGS CSD	UNION SPRINGS HIGH SCHOOL	13160	NY	124	98	1	0	23	22	Hybrid	0	1	1	1	0	0	1	1	0	1	1	1	1	03/29 - 04/11	16.510208	.041621722	.028663892	45	High
UNION SPRINGS CSD	UNION SPRINGS HIGH SCHOOL	13160	NY	584	508	1	0	23	22	Hybrid	0	1	1	1	0	0	1	1	0	1	1	1	1	02/01 - 02/14	24.532118	.041621722	.028663892	45	High
UNION SPRINGS CSD	UNION SPRINGS HIGH SCHOOL	13160	NY	194	168	1	0	23	22	Hybrid	0	1	1	1	0	0	1	1	0	1	1	1	1	04/12 - 04/25	18.002657	.041621722	.028663892	45	High
UNION SPRINGS CSD	UNION SPRINGS HIGH SCHOOL	13160	NY	118	103	0	0	23	22	Hybrid	0	1	1	1	0	0	1	1	0	1	1	1	1	10/12 - 10/25	11.193362	.041621722	.028663892	45	High
UNION SPRINGS CSD	UNION SPRINGS HIGH SCHOOL	13160	NY	120	87	0	0	23	22	Hybrid	0	1	1	1	0	0	1	1	0	1	1	1	1	03/15 - 03/28	10.82025	.041621722	.028663892	45	High
UNION SPRINGS CSD	UNION SPRINGS HIGH SCHOOL	13160	NY	117	83	1	0	23	22	Hybrid	0	1	1	1	0	0	1	1	0	1	1	1	1	03/01 - 03/14	10.167304	.041621722	.028663892	45	High
UNION SPRINGS CSD	UNION SPRINGS HIGH SCHOOL	13160	NY	100	72	1	0	23	22	Hybrid	0	1	1	1	0	0	1	1	0	1	1	1	1	11/09 - 11/22	15.950541	.041621722	.028663892	45	High
UNION SPRINGS CSD	UNION SPRINGS HIGH SCHOOL	13160	NY	118	94	0	0	23	22	Hybrid	0	1	1	1	0	0	1	1	0	1	1	1	1	01/18 - 01/31	55.313862	.041621722	.028663892	45	High
UNION SPRINGS CSD	UNION SPRINGS HIGH SCHOOL	13160	NY	123	106	0	0	23	22	Hybrid	0	1	1	1	0	0	1	1	0	1	1	1	1	10/26 - 11/08	15.763985	.041621722	.028663892	45	High
UNION SPRINGS CSD	UNION SPRINGS HIGH SCHOOL	13160	NY	116	82	4	0	23	22	Hybrid	0	1	1	1	0	0	1	1	0	1	1	1	1	11/30 - 12/13	62.962658	.041621722	.028663892	45	High
UNION SPRINGS CSD	UNION SPRINGS MIDDLE SCHOOL	13160	NY	218	199	0	0	23	9	Hybrid	0	1	1	1	0	0	1	1	0	1	1	1	1	04/12 - 04/25	18.002657	.041621722	.028663892	32	Middle
UNION SPRINGS CSD	UNION SPRINGS MIDDLE SCHOOL	13160	NY	107	107	0	0	21	9	Hybrid	0	1	1	1	0	0	1	1	0	1	1	1	1	01/18 - 01/31	55.313862	.041621722	.028663892	30	Middle
UNION SPRINGS CSD	UNION SPRINGS MIDDLE SCHOOL	13160	NY	166	134	0	0	23	9	Hybrid	0	1	1	1	0	0	1	1	0	1	1	1	1	03/01 - 03/14	10.167304	.041621722	.028663892	32	Middle
UNION SPRINGS CSD	UNION SPRINGS MIDDLE SCHOOL	13160	NY	167	135	0	0	23	9	Hybrid	0	1	1	1	0	0	1	1	0	1	1	1	1	02/15 - 02/28	18.74888	.041621722	.028663892	32	Middle
UNION SPRINGS CSD	UNION SPRINGS MIDDLE SCHOOL	13160	NY	126	101	2	0	23	9	Hybrid	0	1	1	1	0	0	1	1	0	1	1	1	1	11/09 - 11/22	15.950541	.041621722	.028663892	32	Middle
UNION SPRINGS CSD	UNION SPRINGS MIDDLE SCHOOL	13160	NY	112	88	2	0	23	9	Hybrid	0	1	1	1	0	0	1	1	0	1	1	1	1	02/01 - 02/14	24.532118	.041621722	.028663892	32	Middle
UNION SPRINGS CSD	UNION SPRINGS MIDDLE SCHOOL	13160	NY	147	124	0	0	23	9	Hybrid	0	1	1	1	0	0	1	1	0	1	1	1	1	10/12 - 10/25	11.193362	.041621722	.028663892	32	Middle
UNION SPRINGS CSD	UNION SPRINGS MIDDLE SCHOOL	13160	NY	132	109	1	0	23	9	Hybrid	0	1	1	1	0	0	1	1	0	1	1	1	1	10/26 - 11/08	15.763985	.041621722	.028663892	32	Middle
UNION SPRINGS CSD	UNION SPRINGS MIDDLE SCHOOL	13160	NY	146	114	0	0	23	9	Hybrid	0	1	1	1	0	0	1	1	0	1	1	1	1	03/15 - 03/28	10.82025	.041621722	.028663892	32	Middle
UNION SPRINGS CSD	UNION SPRINGS MIDDLE SCHOOL	13160	NY	132	110	0	0	23	9	Hybrid	0	1	1	1	0	0	1	1	0	1	1	1	1	03/29 - 04/11	16.510208	.041621722	.028663892	32	Middle
UNIONDALE UFSD	CALIFORNIA AVENUE ELEMENTARY SCHOOL	11553	NY	649	170	0	2	72	62	Hybrid	0	1	1	1	1	1	1	1	0	1	1	1	0	03/15 - 03/28	47.181293	.1114846	.16628851	134	Elementary
UNIONDALE UFSD	CALIFORNIA AVENUE ELEMENTARY SCHOOL	11553	NY	638	128	0	0	66	67	Hybrid	0	1	1	1	1	1	1	1	0	1	1	1	0	11/09 - 11/22	26.446369	.1114846	.16628851	133	Elementary
UNIONDALE UFSD	CALIFORNIA AVENUE ELEMENTARY SCHOOL	11553	NY	648	133	1	1	70	67	Hybrid	0	1	1	1	1	1	1	1	0	1	1	1	0	01/18 - 01/31	84.39782	.1114846	.16628851	137	Elementary
UNIONDALE UFSD	CALIFORNIA AVENUE ELEMENTARY SCHOOL	11553	NY	613	123	0	1	71	63	Hybrid	0	1	1	1	1	1	1	1	0	1	1	1	0	10/12 - 10/25	7.2590656	.1114846	.16628851	134	Elementary
UNIONDALE UFSD	CALIFORNIA AVENUE ELEMENTARY SCHOOL	11553	NY	665	133	1	1	70	70	Hybrid	0	1	1	1	1	1	1	1	0	1	1	1	0	11/30 - 12/13	54.187683	.1114846	.16628851	140	Elementary
UNIONDALE UFSD	CALIFORNIA AVENUE ELEMENTARY SCHOOL	11553	NY	654	135	0	0	71	68	Hybrid	0	1	1	1	1	1	1	1	0	1	1	1	0	10/26 - 11/08	12.475696	.1114846	.16628851	139	Elementary
UNIONDALE UFSD	CALIFORNIA AVENUE ELEMENTARY SCHOOL	11553	NY	591	266	0	0	73	66	Hybrid	0	1	1	1	1	1	1	1	0	1	1	1	0	04/12 - 04/25	26.693779	.1114846	.16628851	139	Elementary
UNIONDALE UFSD	CALIFORNIA AVENUE ELEMENTARY SCHOOL	11553	NY	636	163	1	1	67	64	Hybrid	0	1	1	1	1	1	1	1	0	1	1	1	0	03/01 - 03/14	45.860027	.1114846	.16628851	131	Elementary
UNIONDALE UFSD	CALIFORNIA AVENUE ELEMENTARY SCHOOL	11553	NY	657	182	1	1	74	70	Hybrid	0	1	1	1	1	1	1	1	0	1	1	1	0	02/01 - 02/14	56.751255	.1114846	.16628851	144	Elementary
UNIONDALE UFSD	GRAND AVENUE ELEMENTARY SCHOOL	11510	NY	331	76	2	1	39	46	Hybrid	0	1	1	1	1	1	1	1	0	1	1	1	0	01/18 - 01/31	84.39782	.1114846	.1662885	85	Elementary
UNIONDALE UFSD	GRAND AVENUE ELEMENTARY SCHOOL	11510	NY	320	74	0	0	37	45	Hybrid	0	1	1	1	1	1	1	1	0	1	1	1	0	10/26 - 11/08	12.475696	.1114846	.1662885	82	Elementary
UNIONDALE UFSD	GRAND AVENUE ELEMENTARY SCHOOL	11510	NY	331	70	0	1	37	46	Hybrid	0	1	1	1	1	1	1	1	0	1	1	1	0	11/30 - 12/13	54.187683	.1114846	.1662885	83	Elementary
UNIONDALE UFSD	GRAND AVENUE ELEMENTARY SCHOOL	11510	NY	323	171	0	1	35	40	Hybrid	0	1	1	1	1	1	1	1	0	1	1	1	0	04/12 - 04/25	26.693777	.1114846	.1662885	75	Elementary
UNIONDALE UFSD	GRAND AVENUE ELEMENTARY SCHOOL	11510	NY	310	76	0	1	37	45	Hybrid	0	1	1	1	1	1	1	1	0	1	1	1	0	10/12 - 10/25	7.2590652	.1114846	.1662885	82	Elementary
UNIONDALE UFSD	GRAND AVENUE ELEMENTARY SCHOOL	11510	NY	332	86	0	0	39	40	Hybrid	0	1	1	1	1	1	1	1	0	1	1	1	0	03/01 - 03/14	45.860027	.1114846	.1662885	79	Elementary
UNIONDALE UFSD	GRAND AVENUE ELEMENTARY SCHOOL	11510	NY	333	84	0	0	39	40	Hybrid	0	1	1	1	1	1	1	1	0	1	1	1	0	03/15 - 03/28	47.18129	.1114846	.1662885	79	Elementary
UNIONDALE UFSD	GRAND AVENUE ELEMENTARY SCHOOL	11510	NY	331	72	1	3	38	46	Hybrid	0	1	1	1	1	1	1	1	0	1	1	1	0	01/04 - 01/17	108.79122	.1114846	.1662885	84	Elementary
UNIONDALE UFSD	GRAND AVENUE ELEMENTARY SCHOOL	11510	NY	321	79	0	0	37	45	Hybrid	0	1	1	1	1	1	1	1	0	1	1	1	0	11/09 - 11/22	26.446369	.1114846	.1662885	82	Elementary
UNIONDALE UFSD	GRAND AVENUE ELEMENTARY SCHOOL	11510	NY	321	87	1	0	37	45	Hybrid	0	1	1	1	1	1	1	1	0	1	1	1	0	02/01 - 02/14	56.751255	.1114846	.1662885	82	Elementary
UNIONDALE UFSD	LAWRENCE ROAD MIDDLE SCHOOL	11550	NY	763	171	0	0	84	46	Hybrid	0	1	1	1	1	1	1	1	0	1	1	1	0	04/12 - 04/25	26.693779	.1114846	.16628851	130	Middle
UNIONDALE UFSD	LAWRENCE ROAD MIDDLE SCHOOL	11550	NY	763	41	0	0	81	45	Hybrid	0	1	1	1	1	1	1	1	0	1	1	1	0	03/15 - 03/28	47.181293	.1114846	.16628851	126	Middle
UNIONDALE UFSD	LAWRENCE ROAD MIDDLE SCHOOL	11550	NY	486	275	0	0	80	33	Remote Only	0	1	1	1	1	1	1	1	0	1	1	1	0	02/01 - 02/14	56.751259	.1114846	.16628851	113	Middle
UNIONDALE UFSD	LAWRENCE ROAD MIDDLE SCHOOL	11550	NY	763	56	0	0	81	44	Hybrid	0	1	1	1	1	1	1	1	0	1	1	1	0	03/01 - 03/14	45.860027	.1114846	.16628851	125	Middle
UNIONDALE UFSD	NORTHERN PARKWAY ELEMENTARY SCHOOL	11553	NY	648	105	0	2	34	90	Hybrid	0	1	1	1	1	1	1	1	0	1	1	1	0	01/04 - 01/17	108.79122	.1114846	.16628851	124	Elementary
UNIONDALE UFSD	NORTHERN PARKWAY ELEMENTARY SCHOOL	11553	NY	437	112	0	0	32	92	Hybrid	0	1	1	1	1	1	1	1	0	1	1	1	0	10/12 - 10/25	7.2590656	.1114846	.16628851	124	Elementary
UNIONDALE UFSD	NORTHERN PARKWAY ELEMENTARY SCHOOL	11553	NY	653	98	3	2	34	90	Hybrid	0	1	1	1	1	1	1	1	0	1	1	1	0	01/18 - 01/31	84.39782	.1114846	.16628851	124	Elementary
UNIONDALE UFSD	NORTHERN PARKWAY ELEMENTARY SCHOOL	11553	NY	647	116	0	2	34	90	Hybrid	0	1	1	1	1	1	1	1	0	1	1	1	0	03/15 - 03/28	47.181293	.1114846	.16628851	124	Elementary
UNIONDALE UFSD	NORTHERN PARKWAY ELEMENTARY SCHOOL	11553	NY	649	108	0	0	32	92	Hybrid	0	1	1	1	1	1	1	1	0	1	1	1	0	11/09 - 11/22	26.446369	.1114846	.16628851	124	Elementary
UNIONDALE UFSD	NORTHERN PARKWAY ELEMENTARY SCHOOL	11553	NY	646	193	1	1	75	70	Hybrid	0	1	1	1	1	1	1	1	0	1	1	1	0	04/12 - 04/25	26.693779	.1114846	.16628851	145	Elementary
UNIONDALE UFSD	NORTHERN PARKWAY ELEMENTARY SCHOOL	11553	NY	611	104	2	1	34	90	Hybrid	0	1	1	1	1	1	1	1	0	1	1	1	0	11/30 - 12/13	54.187683	.1114846	.16628851	124	Elementary
UNIONDALE UFSD	NORTHERN PARKWAY ELEMENTARY SCHOOL	11553	NY	430	105	0	0	32	92	Hybrid	0	1	1	1	1	1	1	1	0	1	1	1	0	10/26 - 11/08	12.475696	.1114846	.16628851	124	Elementary
UNIONDALE UFSD	NORTHERN PARKWAY ELEMENTARY SCHOOL	11553	NY	646	115	0	0	34	90	Hybrid	0	1	1	1	1	1	1	1	0	1	1	1	0	03/01 - 03/14	45.860027	.1114846	.16628851	124	Elementary
UNIONDALE UFSD	NORTHERN PARKWAY ELEMENTARY SCHOOL	11553	NY	316	297	2	1	34	90	Hybrid	0	1	1	1	1	1	1	1	0	1	1	1	0	02/01 - 02/14	56.751255	.1114846	.16628851	124	Elementary
UNIONDALE UFSD	SMITH STREET ELEMENTARY SCHOOL	11553	NY	464	113	0	0	44	46	Hybrid	0	1	1	1	1	1	1	1	0	1	1	1	0	03/15 - 03/28	47.181293	.1114846	.16628851	90	Elementary
UNIONDALE UFSD	SMITH STREET ELEMENTARY SCHOOL	11553	NY	479	117	0	0	46	54	Hybrid	0	1	1	1	1	1	1	1	0	1	1	1	0	10/26 - 11/08	12.475696	.1114846	.16628851	100	Elementary
UNIONDALE UFSD	SMITH STREET ELEMENTARY SCHOOL	11553	NY	466	105	0	0	46	52	Hybrid	0	1	1	1	1	1	1	1	0	1	1	1	0	11/09 - 11/22	26.446369	.1114846	.16628851	98	Elementary
UNIONDALE UFSD	SMITH STREET ELEMENTARY SCHOOL	11553	NY	462	104	0	0	45	55	Hybrid	0	1	1	1	1	1	1	1	0	1	1	1	0	01/18 - 01/31	84.39782	.1114846	.16628851	100	Elementary
UNIONDALE UFSD	SMITH STREET ELEMENTARY SCHOOL	11553	NY	584	433	0	1	41	50	Hybrid	0	1	1	1	1	1	1	1	0	1	1	1	0	02/01 - 02/14	56.751255	.1114846	.16628851	91	Elementary
UNIONDALE UFSD	SMITH STREET ELEMENTARY SCHOOL	11553	NY	478	114	1	1	46	52	Hybrid	0	1	1	1	1	1	1	1	0	1	1	1	0	11/30 - 12/13	54.187683	.1114846	.16628851	98	Elementary
UNIONDALE UFSD	SMITH STREET ELEMENTARY SCHOOL	11553	NY	467	110	0	0	45	53	Hybrid	0	1	1	1	1	1	1	1	0	1	1	1	0	10/12 - 10/25	7.2590656	.1114846	.16628851	98	Elementary
UNIONDALE UFSD	SMITH STREET ELEMENTARY SCHOOL	11553	NY	472	109	0	2	45	53	Hybrid	0	1	1	1	1	1	1	1	0	1	1	1	0	01/04 - 01/17	108.79122	.1114846	.16628851	98	Elementary
UNIONDALE UFSD	SMITH STREET ELEMENTARY SCHOOL	11553	NY	459	189	0	0	48	47	Hybrid	0	1	1	1	1	1	1	1	0	1	1	1	0	04/12 - 04/25	26.693779	.1114846	.16628851	95	Elementary
UNIONDALE UFSD	SMITH STREET ELEMENTARY SCHOOL	11553	NY	463	110	0	0	44	48	Hybrid	0	1	1	1	1	1	1	1	0	1	1	1	0	03/01 - 03/14	45.860027	.1114846	.16628851	92	Elementary
UNIONDALE UFSD	TURTLE HOOK MIDDLE SCHOOL	11553	NY	800	125	1	0	79	43	Hybrid	0	1	1	1	1	1	1	1	0	1	1	1	0	04/12 - 04/25	26.693779	.1114846	.16628851	122	Middle
UNIONDALE UFSD	TURTLE HOOK MIDDLE SCHOOL	11553	NY	799	42	0	0	80	40	Hybrid	0	1	1	1	1	1	1	1	0	1	1	1	0	03/01 - 03/14	45.860027	.1114846	.16628851	120	Middle
UNIONDALE UFSD	TURTLE HOOK MIDDLE SCHOOL	11553	NY	800	49	0	0	80	36	Hybrid	0	1	1	1	1	1	1	1	0	1	1	1	0	03/15 - 03/28	47.181293	.1114846	.16628851	116	Middle
UNIONDALE UFSD	TURTLE HOOK MIDDLE SCHOOL	11553	NY	571	413	0	0	79	30	Remote Only	0	1	1	1	1	1	1	1	0	1	1	1	0	02/01 - 02/14	56.751255	.1114846	.16628851	109	Middle
UNIONDALE UFSD	UNIONDALE HIGH SCHOOL	11553	NY	1949	27	3	0	186	115	Hybrid	0	1	1	1	1	1	1	1	0	1	1	1	0	11/30 - 12/13	54.187683	.1114846	.16628851	301	High
UNIONDALE UFSD	UNIONDALE HIGH SCHOOL	11553	NY	1838	31	0	0	184	82	Hybrid	0	1	1	1	1	1	1	1	0	1	1	1	0	10/12 - 10/25	7.2590656	.1114846	.16628851	266	High
UNIONDALE UFSD	UNIONDALE HIGH SCHOOL	11553	NY	1966	21	0	9	179	114	Hybrid	0	1	1	1	1	1	1	1	0	1	1	1	0	01/04 - 01/17	108.79122	.1114846	.16628851	293	High
UNIONDALE UFSD	UNIONDALE HIGH SCHOOL	11553	NY	1049	606	0	5	178	102	Hybrid	0	1	1	1	1	1	1	1	0	1	1	1	0	02/01 - 02/14	56.751255	.1114846	.16628851	280	High
UNIONDALE UFSD	UNIONDALE HIGH SCHOOL	11553	NY	1889	79	0	2	167	118	Hybrid	0	1	1	1	1	1	1	1	0	1	1	1	0	03/15 - 03/28	47.181293	.1114846	.16628851	285	High
UNIONDALE UFSD	UNIONDALE HIGH SCHOOL	11553	NY	1832	31	0	2	186	124	Hybrid	0	1	1	1	1	1	1	1	0	1	1	1	0	11/09 - 11/22	26.446369	.1114846	.16628851	310	High
UNIONDALE UFSD	UNIONDALE HIGH SCHOOL	11553	NY	1879	30	1	1	186	119	Hybrid	0	1	1	1	1	1	1	1	0	1	1	1	0	10/26 - 11/08	12.475696	.1114846	.16628851	305	High
UNIONDALE UFSD	UNIONDALE HIGH SCHOOL	11553	NY	1943	77	1	1	178	119	Hybrid	0	1	1	1	1	1	1	1	0	1	1	1	0	03/01 - 03/14	45.860027	.1114846	.16628851	297	High
UNIONDALE UFSD	UNIONDALE HIGH SCHOOL	11553	NY	2193	134	7	1	202	90	Hybrid	0	1	1	1	1	1	1	1	0	1	1	1	0	04/12 - 04/25	26.693779	.1114846	.16628851	292	High
UNIONDALE UFSD	UNIONDALE HIGH SCHOOL	11553	NY	1922	23	8	1	178	113	Hybrid	0	1	1	1	1	1	1	1	0	1	1	1	0	01/18 - 01/31	84.39782	.1114846	.16628851	291	High
UNIONDALE UFSD	WALNUT STREET ELEMENTARY SCHOOL	11553	NY	486	111	0	0	58	53	Hybrid	0	1	1	1	1	1	1	1	0	1	1	1	0	10/26 - 11/08	12.475696	.1114846	.16628851	111	Elementary
UNIONDALE UFSD	WALNUT STREET ELEMENTARY SCHOOL	11553	NY	488	175	0	2	54	55	Hybrid	0	1	1	1	1	1	1	1	0	1	1	1	0	04/12 - 04/25	26.693779	.1114846	.16628851	109	Elementary
UNIONDALE UFSD	WALNUT STREET ELEMENTARY SCHOOL	11553	NY	486	121	0	0	57	49	Hybrid	0	1	1	1	1	1	1	1	0	1	1	1	0	03/15 - 03/28	47.181293	.1114846	.16628851	106	Elementary
UNIONDALE UFSD	WALNUT STREET ELEMENTARY SCHOOL	11553	NY	488	99	2	2	59	54	Hybrid	0	1	1	1	1	1	1	1	0	1	1	1	0	01/04 - 01/17	108.79122	.1114846	.16628851	113	Elementary
UNIONDALE UFSD	WALNUT STREET ELEMENTARY SCHOOL	11553	NY	1034	546	1	2	59	56	Hybrid	0	1	1	1	1	1	1	1	0	1	1	1	0	02/01 - 02/14	56.751255	.1114846	.16628851	115	Elementary
UNIONDALE UFSD	WALNUT STREET ELEMENTARY SCHOOL	11553	NY	479	104	0	0	57	50	Hybrid	0	1	1	1	1	1	1	1	0	1	1	1	0	11/09 - 11/22	26.446369	.1114846	.16628851	107	Elementary
UNIONDALE UFSD	WALNUT STREET ELEMENTARY SCHOOL	11553	NY	491	103	4	3	56	53	Hybrid	0	1	1	1	1	1	1	1	0	1	1	1	0	01/18 - 01/31	84.39782	.1114846	.16628851	109	Elementary
UNIONDALE UFSD	WALNUT STREET ELEMENTARY SCHOOL	11553	NY	484	98	0	2	58	49	Hybrid	0	1	1	1	1	1	1	1	0	1	1	1	0	11/30 - 12/13	54.187683	.1114846	.16628851	107	Elementary
UNIONDALE UFSD	WALNUT STREET ELEMENTARY SCHOOL	11553	NY	494	123	0	3	53	52	Hybrid	0	1	1	1	1	1	1	1	0	1	1	1	0	03/01 - 03/14	45.860027	.1114846	.16628851	105	Elementary
UNIONDALE UFSD	WALNUT STREET ELEMENTARY SCHOOL	11553	NY	486	110	0	0	58	51	Hybrid	0	1	1	1	1	1	1	1	0	1	1	1	0	10/12 - 10/25	7.2590656	.1114846	.16628851	109	Elementary
UTICA CITY SD	CHRISTOPHER COLUMBUS ELEMENTARY SCHOOL	13501	NY	697	697	0	1	53	45	Hybrid	0	1	1	1	1	0	1	1	1	1	1	0	0	03/01 - 03/14	15.542682	.05944632	.055771548	98	Elementary
UTICA CITY SD	CHRISTOPHER COLUMBUS ELEMENTARY SCHOOL	13501	NY	751	53	0	0	45	0	Remote Only	0	1	1	1	1	0	1	1	1	1	1	0	0	02/15 - 02/28	17.576214	.05944632	.055771548	45	Elementary
UTICA CITY SD	CHRISTOPHER COLUMBUS ELEMENTARY SCHOOL	13501	NY	691	691	0	1	53	45	In-Person	0	1	1	1	1	0	1	1	1	1	1	0	0	04/12 - 04/25	15.986355	.05944632	.055771548	98	Elementary
UTICA CITY SD	CHRISTOPHER COLUMBUS ELEMENTARY SCHOOL	13501	NY	694	694	0	0	53	45	Hybrid	0	1	1	1	1	0	1	1	1	1	1	0	0	03/15 - 03/28	16.078325	.05944632	.055771548	98	Elementary
UTICA CITY SD	CHRISTOPHER COLUMBUS ELEMENTARY SCHOOL	13501	NY	693	693	0	0	53	45	Hybrid	0	1	1	1	1	0	1	1	1	1	1	0	0	03/29 - 04/11	13.705672	.05944632	.055771548	98	Elementary
UTICA CITY SD	WATSON WILLIAMS ELEMENTARY SCHOOL	13501	NY	262	234	2	0	56	25	Remote Only	0	1	1	1	1	0	1	1	1	1	1	0	0	02/01 - 02/14	25.119272	.05944632	.055771548	81	Elementary
UTICA CITY SD	WATSON WILLIAMS ELEMENTARY SCHOOL	13501	NY	679	679	0	0	56	25	Hybrid	0	1	1	1	1	0	1	1	1	1	1	0	0	03/15 - 03/28	16.078325	.05944632	.055771548	81	Elementary
UTICA CITY SD	WATSON WILLIAMS ELEMENTARY SCHOOL	13501	NY	680	680	0	0	56	25	Hybrid	0	1	1	1	1	0	1	1	1	1	1	0	0	03/01 - 03/14	15.542682	.05944632	.055771548	81	Elementary
UTICA CITY SD	WATSON WILLIAMS ELEMENTARY SCHOOL	13501	NY	678	678	0	0	56	25	In-Person	0	1	1	1	1	0	1	1	1	1	1	0	0	04/12 - 04/25	15.986355	.05944632	.055771548	81	Elementary
UTICA CITY SD	WATSON WILLIAMS ELEMENTARY SCHOOL	13501	NY	679	679	0	0	56	25	Hybrid	0	1	1	1	1	0	1	1	1	1	1	0	0	03/29 - 04/11	13.705672	.05944632	.055771548	81	Elementary
UTICA CITY SD	ALBANY ELEMENTARY SCHOOL	13501	NY	586	586	0	1	48	39	Hybrid	0	1	1	1	1	0	1	1	1	1	1	0	0	03/01 - 03/14	15.542682	.05944632	.055771548	87	Elementary
UTICA CITY SD	ALBANY ELEMENTARY SCHOOL	13501	NY	585	585	0	0	48	39	Hybrid	0	1	1	1	1	0	1	1	1	1	1	0	0	03/15 - 03/28	16.078325	.05944632	.055771548	87	Elementary
UTICA CITY SD	ALBANY ELEMENTARY SCHOOL	13501	NY	585	585	0	0	48	39	Hybrid	0	1	1	1	1	0	1	1	1	1	1	0	0	03/29 - 04/11	13.705672	.05944632	.055771548	87	Elementary
UTICA CITY SD	ALBANY ELEMENTARY SCHOOL	13501	NY	588	588	1	0	48	39	In-Person	0	1	1	1	1	0	1	1	1	1	1	0	0	04/12 - 04/25	15.986355	.05944632	.055771548	87	Elementary
UTICA CITY SD	GENERAL HERKIMER ELEMENTARY SCHOOL	13502	NY	698	698	0	0	59	22	Hybrid	0	1	1	1	1	0	1	1	1	1	1	0	0	03/29 - 04/11	13.549371	.056697041	.053777613	81	Elementary
UTICA CITY SD	GENERAL HERKIMER ELEMENTARY SCHOOL	13502	NY	384	384	0	0	38	31	Hybrid	0	1	1	1	1	0	1	1	1	1	1	0	0	03/15 - 03/28	15.893165	.056697041	.053777613	69	Elementary
UTICA CITY SD	GENERAL HERKIMER ELEMENTARY SCHOOL	13502	NY	697	697	0	0	59	22	In-Person	0	1	1	1	1	0	1	1	1	1	1	0	0	04/12 - 04/25	15.839442	.056697041	.053777613	81	Elementary
UTICA CITY SD	GENERAL HERKIMER ELEMENTARY SCHOOL	13502	NY	697	697	1	0	59	22	Hybrid	0	1	1	1	1	0	1	1	1	1	1	0	0	03/01 - 03/14	15.255769	.056697041	.053777613	81	Elementary
UTICA CITY SD	HUGH R JONES ELEMENTARY SCHOOL	13501	NY	412	412	0	0	40	33	Hybrid	0	1	1	1	1	0	1	1	1	1	1	0	0	03/15 - 03/28	16.078325	.05944632	.055771548	73	Elementary
UTICA CITY SD	HUGH R JONES ELEMENTARY SCHOOL	13501	NY	412	412	1	0	40	33	Hybrid	0	1	1	1	1	0	1	1	1	1	1	0	0	03/29 - 04/11	13.705672	.05944632	.055771548	73	Elementary
UTICA CITY SD	HUGH R JONES ELEMENTARY SCHOOL	13501	NY	412	412	3	0	40	33	Remote Only	0	1	1	1	1	0	1	1	1	1	1	0	0	04/12 - 04/25	15.986355	.05944632	.055771548	73	Elementary
UTICA CITY SD	HUGH R JONES ELEMENTARY SCHOOL	13501	NY	413	413	0	0	40	33	Hybrid	0	1	1	1	1	0	1	1	1	1	1	0	0	03/01 - 03/14	15.542682	.05944632	.055771548	73	Elementary
UTICA CITY SD	JOHN F HUGHES ELEMENTARY SCHOOL	13501	NY	384	384	0	0	38	31	In-Person	0	1	1	1	1	0	1	1	1	1	1	0	0	04/12 - 04/25	15.986355	.05944632	.055771548	69	Elementary
UTICA CITY SD	JOHN F HUGHES ELEMENTARY SCHOOL	13501	NY	384	384	0	0	38	31	Hybrid	0	1	1	1	1	0	1	1	1	1	1	0	0	03/01 - 03/14	15.542682	.05944632	.055771548	69	Elementary
UTICA CITY SD	JOHN F HUGHES ELEMENTARY SCHOOL	13501	NY	384	384	0	0	38	31	Hybrid	0	1	1	1	1	0	1	1	1	1	1	0	0	03/29 - 04/11	13.705672	.05944632	.055771548	69	Elementary
UTICA CITY SD	JOHN F HUGHES ELEMENTARY SCHOOL	13501	NY	271	73	0	0	38	31	Remote Only	0	1	1	1	1	0	1	1	1	1	1	0	0	02/01 - 02/14	25.119272	.05944632	.055771548	69	Elementary
UTICA CITY SD	JOHN F HUGHES ELEMENTARY SCHOOL	13501	NY	695	695	0	0	59	22	Hybrid	0	1	1	1	1	0	1	1	1	1	1	0	0	03/15 - 03/28	16.078325	.05944632	.055771548	81	Elementary
UTICA CITY SD	JOHN F KENNEDY MIDDLE SCHOOL	13502	NY	677	677	1	0	67	39	Hybrid	0	1	1	1	1	0	1	1	1	1	1	0	0	03/29 - 04/11	13.549371	.056697041	.053777613	106	Middle
UTICA CITY SD	JOHN F KENNEDY MIDDLE SCHOOL	13502	NY	677	677	1	0	67	39	Hybrid	0	1	1	1	1	0	1	1	1	1	1	0	0	03/15 - 03/28	15.893165	.056697041	.053777613	106	Middle
UTICA CITY SD	JOHN F KENNEDY MIDDLE SCHOOL	13502	NY	677	677	0	0	67	39	Hybrid	0	1	1	1	1	0	1	1	1	1	1	0	0	03/01 - 03/14	15.255769	.056697041	.053777613	106	Middle
UTICA CITY SD	JOHN F KENNEDY MIDDLE SCHOOL	13502	NY	677	677	0	0	67	39	In-Person	0	1	1	1	1	0	1	1	1	1	1	0	0	04/12 - 04/25	15.839442	.056697041	.053777613	106	Middle
UTICA CITY SD	JOHN F KENNEDY MIDDLE SCHOOL	13502	NY	688	568	0	0	67	39	Remote Only	0	1	1	1	1	0	1	1	1	1	1	0	0	02/01 - 02/14	25.233959	.056697041	.053777613	106	Middle
UTICA CITY SD	KERNAN ELEMENTARY SCHOOL	13502	NY	595	595	0	0	57	48	Hybrid	0	1	1	1	1	0	1	1	1	1	1	0	0	03/01 - 03/14	15.255769	.056697041	.053777613	105	Elementary
UTICA CITY SD	KERNAN ELEMENTARY SCHOOL	13502	NY	595	595	0	1	57	48	Hybrid	0	1	1	1	1	0	1	1	1	1	1	0	0	03/29 - 04/11	13.549371	.056697041	.053777613	105	Elementary
UTICA CITY SD	KERNAN ELEMENTARY SCHOOL	13502	NY	595	595	0	0	57	48	Hybrid	0	1	1	1	1	0	1	1	1	1	1	0	0	03/15 - 03/28	15.893165	.056697041	.053777613	105	Elementary
UTICA CITY SD	KERNAN ELEMENTARY SCHOOL	13502	NY	595	595	0	0	57	48	In-Person	0	1	1	1	1	0	1	1	1	1	1	0	0	04/12 - 04/25	15.839442	.056697041	.053777613	105	Elementary
UTICA CITY SD	MARTIN LUTHER KING JR ELEMENTARY SCHOOL	13501	NY	320	320	0	0	35	31	Hybrid	0	1	1	1	1	0	1	1	1	1	1	0	0	03/01 - 03/14	15.542682	.05944632	.055771548	66	Elementary
UTICA CITY SD	MARTIN LUTHER KING JR ELEMENTARY SCHOOL	13501	NY	319	319	0	0	35	31	In-Person	0	1	1	1	1	0	1	1	1	1	1	0	0	04/12 - 04/25	15.986355	.05944632	.055771548	66	Elementary
UTICA CITY SD	MARTIN LUTHER KING JR ELEMENTARY SCHOOL	13501	NY	320	320	0	0	35	31	Hybrid	0	1	1	1	1	0	1	1	1	1	1	0	0	03/15 - 03/28	16.078325	.05944632	.055771548	66	Elementary
UTICA CITY SD	MARTIN LUTHER KING JR ELEMENTARY SCHOOL	13501	NY	363	111	0	0	35	31	Remote Only	0	1	1	1	1	0	1	1	1	1	1	0	0	02/01 - 02/14	25.119272	.05944632	.055771548	66	Elementary
UTICA CITY SD	MARTIN LUTHER KING JR ELEMENTARY SCHOOL	13501	NY	320	320	0	0	35	31	Hybrid	0	1	1	1	1	0	1	1	1	1	1	0	0	03/29 - 04/11	13.705672	.05944632	.055771548	66	Elementary
UTICA CITY SD	THOMAS JEFFERSON ELEMENTARY SCHOOL	13502	NY	505	505	0	0	38	42	Hybrid	0	1	1	1	1	0	1	1	1	1	1	0	0	03/01 - 03/14	15.255769	.056697041	.053777613	80	Elementary
UTICA CITY SD	THOMAS JEFFERSON ELEMENTARY SCHOOL	13502	NY	501	501	1	0	37	42	In-Person	0	1	1	1	1	0	1	1	1	1	1	0	0	04/12 - 04/25	15.839442	.056697041	.053777613	79	Elementary
UTICA CITY SD	THOMAS JEFFERSON ELEMENTARY SCHOOL	13502	NY	247	186	0	0	37	36	Remote Only	0	1	1	1	1	0	1	1	1	1	1	0	0	02/01 - 02/14	25.233959	.056697041	.053777613	73	Elementary
UTICA CITY SD	THOMAS JEFFERSON ELEMENTARY SCHOOL	13502	NY	504	504	0	0	39	36	Hybrid	0	1	1	1	1	0	1	1	1	1	1	0	0	03/29 - 04/11	13.549371	.056697041	.053777613	75	Elementary
UTICA CITY SD	THOMAS JEFFERSON ELEMENTARY SCHOOL	13502	NY	510	510	3	1	36	40	Hybrid	0	1	1	1	1	0	1	1	1	1	1	0	0	03/15 - 03/28	15.893165	.056697041	.053777613	76	Elementary
UTICA CITY SD	SENATOR JAMES H DONOVAN MIDDLE SCHOOL	13502	NY	803	803	0	0	70	70	In-Person	0	1	1	1	1	0	1	1	1	1	1	0	0	04/12 - 04/25	15.839442	.056697041	.053777613	140	Middle
UTICA CITY SD	SENATOR JAMES H DONOVAN MIDDLE SCHOOL	13502	NY	805	805	0	0	70	70	Hybrid	0	1	1	1	1	0	1	1	1	1	1	0	0	03/15 - 03/28	15.893165	.056697041	.053777613	140	Middle
UTICA CITY SD	SENATOR JAMES H DONOVAN MIDDLE SCHOOL	13502	NY	1093	823	0	0	70	70	Remote Only	0	1	1	1	1	0	1	1	1	1	1	0	0	02/01 - 02/14	25.233959	.056697041	.053777613	140	Middle
UTICA CITY SD	SENATOR JAMES H DONOVAN MIDDLE SCHOOL	13502	NY	807	807	0	0	70	70	Hybrid	0	1	1	1	1	0	1	1	1	1	1	0	0	03/29 - 04/11	13.549371	.056697041	.053777613	140	Middle
UTICA CITY SD	SENATOR JAMES H DONOVAN MIDDLE SCHOOL	13502	NY	807	807	0	0	70	70	Hybrid	0	1	1	1	1	0	1	1	1	1	1	0	0	03/01 - 03/14	15.255769	.056697041	.053777613	140	Middle
UTICA CITY SD	THOMAS R PROCTOR HIGH SCHOOL	13501	NY	2700	2700	2	0	204	105	In-Person	0	1	1	1	1	0	1	1	1	1	1	0	0	04/12 - 04/25	15.986355	.05944632	.055771548	309	High
UTICA CITY SD	THOMAS R PROCTOR HIGH SCHOOL	13501	NY	2695	2695	0	0	204	105	Hybrid	0	1	1	1	1	0	1	1	1	1	1	0	0	03/01 - 03/14	15.542682	.05944632	.055771548	309	High
UTICA CITY SD	THOMAS R PROCTOR HIGH SCHOOL	13501	NY	376	250	0	0	204	105	Remote Only	0	1	1	1	1	0	1	1	1	1	1	0	0	02/01 - 02/14	25.119272	.05944632	.055771548	309	High
UTICA CITY SD	ROSCOE CONKLING ELEMENTARY SCHOOL	13501	NY	544	544	1	0	45	36	Hybrid	0	1	1	1	1	0	1	1	1	1	1	0	0	03/15 - 03/28	16.078325	.05944632	.055771548	81	Elementary
UTICA CITY SD	ROSCOE CONKLING ELEMENTARY SCHOOL	13501	NY	544	544	2	0	45	36	In-Person	0	1	1	1	1	0	1	1	1	1	1	0	0	04/12 - 04/25	15.986355	.05944632	.055771548	81	Elementary
UTICA CITY SD	ROSCOE CONKLING ELEMENTARY SCHOOL	13501	NY	544	544	2	0	45	36	Hybrid	0	1	1	1	1	0	1	1	1	1	1	0	0	03/01 - 03/14	15.542682	.05944632	.055771548	81	Elementary
UTICA CITY SD	ROSCOE CONKLING ELEMENTARY SCHOOL	13501	NY	240	210	0	0	45	36	Remote Only	0	1	1	1	1	0	1	1	1	1	1	0	0	02/01 - 02/14	25.119272	.05944632	.055771548	81	Elementary
UTICA CITY SD	ROSCOE CONKLING ELEMENTARY SCHOOL	13501	NY	544	544	0	0	45	36	Hybrid	0	1	1	1	1	0	1	1	1	1	1	0	0	03/29 - 04/11	13.705672	.05944632	.055771548	81	Elementary
VALHALLA UFSD	VALHALLA MIDDLE SCHOOL	10595	NY	322	262	2	0	46	26	Hybrid	0	1	1	1	1	1	1	1	0	1	1	1	1	04/12 - 04/25	23.683868	.13484515	.24281521	72	Middle
VALHALLA UFSD	VALHALLA MIDDLE SCHOOL	10595	NY	322	262	0	0	46	26	Hybrid	0	1	1	1	1	1	1	1	0	1	1	1	1	01/18 - 01/31	77.563194	.13484515	.24281521	72	Middle
VALHALLA UFSD	VALHALLA MIDDLE SCHOOL	10595	NY	322	262	0	0	46	26	Hybrid	0	1	1	1	1	1	1	1	0	1	1	1	1	11/30 - 12/13	64.429276	.13484515	.24281521	72	Middle
VALHALLA UFSD	VALHALLA MIDDLE SCHOOL	10595	NY	425	302	3	0	46	26	Hybrid	0	1	1	1	1	1	1	1	0	1	1	1	1	02/01 - 02/14	53.871944	.13484515	.24281521	72	Middle
VALHALLA UFSD	VALHALLA MIDDLE SCHOOL	10595	NY	322	249	0	0	46	26	Hybrid	0	1	1	1	1	1	1	1	0	1	1	1	1	10/12 - 10/25	9.1324644	.13484515	.24281521	72	Middle
VALHALLA UFSD	VALHALLA MIDDLE SCHOOL	10595	NY	322	262	3	0	46	26	Hybrid	0	1	1	1	1	1	1	1	0	1	1	1	1	03/29 - 04/11	39.372215	.13484515	.24281521	72	Middle
VALHALLA UFSD	VALHALLA MIDDLE SCHOOL	10595	NY	322	249	0	0	46	26	Hybrid	0	1	1	1	1	1	1	1	0	1	1	1	1	10/26 - 11/08	15.119877	.13484515	.24281521	72	Middle
VALHALLA UFSD	VALHALLA MIDDLE SCHOOL	10595	NY	322	262	1	0	46	26	Hybrid	0	1	1	1	1	1	1	1	0	1	1	1	1	03/15 - 03/28	41.719933	.13484515	.24281521	72	Middle
VALHALLA UFSD	VALHALLA MIDDLE SCHOOL	10595	NY	322	262	1	0	46	26	Hybrid	0	1	1	1	1	1	1	1	0	1	1	1	1	03/01 - 03/14	39.62323	.13484515	.24281521	72	Middle
VALHALLA UFSD	VALHALLA MIDDLE SCHOOL	10595	NY	322	249	2	0	46	26	Hybrid	0	1	1	1	1	1	1	1	0	1	1	1	1	11/09 - 11/22	34.418388	.13484515	.24281521	72	Middle
VALHALLA UFSD	VALHALLA MIDDLE SCHOOL	10595	NY	262	262	2	1	45	26	Hybrid	0	1	1	1	1	1	1	1	0	1	1	1	1	02/15 - 02/28	44.119328	.13484515	.24281521	71	Middle
VALHALLA UFSD	VALHALLA MIDDLE SCHOOL	10595	NY	322	262	6	1	46	26	Hybrid	0	1	1	1	1	1	1	1	0	1	1	1	1	01/04 - 01/17	84.82782	.13484515	.24281521	72	Middle
VALHALLA UFSD	VIRGINIA ROAD ELEMENTARY SCHOOL	10603	NY	319	292	1	0	33	24	Hybrid	0	1	1	1	1	1	1	1	0	1	1	1	1	04/12 - 04/25	23.68387	.13484514	.24281518	57	Elementary
VALHALLA UFSD	VIRGINIA ROAD ELEMENTARY SCHOOL	10603	NY	319	279	5	0	33	24	Hybrid	0	1	1	1	1	1	1	1	0	1	1	1	1	11/30 - 12/13	64.429283	.13484514	.24281518	57	Elementary
VALHALLA UFSD	VIRGINIA ROAD ELEMENTARY SCHOOL	10603	NY	319	279	3	0	33	24	Hybrid	0	1	1	1	1	1	1	1	0	1	1	1	1	01/18 - 01/31	77.563202	.13484514	.24281518	57	Elementary
VALHALLA UFSD	VIRGINIA ROAD ELEMENTARY SCHOOL	10603	NY	319	279	0	2	33	24	Hybrid	0	1	1	1	1	1	1	1	0	1	1	1	1	02/15 - 02/28	44.119331	.13484514	.24281518	57	Elementary
VALHALLA UFSD	VIRGINIA ROAD ELEMENTARY SCHOOL	10603	NY	319	292	3	0	33	24	Hybrid	0	1	1	1	1	1	1	1	0	1	1	1	1	03/01 - 03/14	39.623234	.13484514	.24281518	57	Elementary
VALHALLA UFSD	VIRGINIA ROAD ELEMENTARY SCHOOL	10603	NY	319	260	0	0	33	24	Hybrid	0	1	1	1	1	1	1	1	0	1	1	1	1	10/12 - 10/25	9.1324644	.13484514	.24281518	57	Elementary
VALHALLA UFSD	VIRGINIA ROAD ELEMENTARY SCHOOL	10603	NY	319	260	0	0	33	24	Hybrid	0	1	1	1	1	1	1	1	0	1	1	1	1	10/26 - 11/08	15.119877	.13484514	.24281518	57	Elementary
VALHALLA UFSD	VIRGINIA ROAD ELEMENTARY SCHOOL	10603	NY	291	110	0	0	33	24	Hybrid	0	1	1	1	1	1	1	1	0	1	1	1	1	02/01 - 02/14	53.871948	.13484514	.24281518	57	Elementary
VALHALLA UFSD	VIRGINIA ROAD ELEMENTARY SCHOOL	10603	NY	319	292	1	0	33	24	Hybrid	0	1	1	1	1	1	1	1	0	1	1	1	1	03/15 - 03/28	41.719936	.13484514	.24281518	57	Elementary
VALHALLA UFSD	VIRGINIA ROAD ELEMENTARY SCHOOL	10603	NY	319	279	2	2	33	24	Hybrid	0	1	1	1	1	1	1	1	0	1	1	1	1	01/04 - 01/17	84.827827	.13484514	.24281518	57	Elementary
VALHALLA UFSD	VIRGINIA ROAD ELEMENTARY SCHOOL	10603	NY	319	292	2	1	33	24	Hybrid	0	1	1	1	1	1	1	1	0	1	1	1	1	03/29 - 04/11	39.372219	.13484514	.24281518	57	Elementary
VALHALLA UFSD	VIRGINIA ROAD ELEMENTARY SCHOOL	10603	NY	319	260	2	0	33	24	Hybrid	0	1	1	1	1	1	1	1	0	1	1	1	1	11/09 - 11/22	34.418392	.13484514	.24281518	57	Elementary
VALHALLA UFSD	VALHALLA HIGH SCHOOL	10595	NY	425	331	1	0	57	18	Hybrid	0	1	1	1	1	1	1	1	0	1	1	1	1	04/12 - 04/25	23.683868	.13484515	.24281521	75	High
VALHALLA UFSD	VALHALLA HIGH SCHOOL	10595	NY	425	319	1	0	57	18	Hybrid	0	1	1	1	1	1	1	1	0	1	1	1	1	10/12 - 10/25	9.1324644	.13484515	.24281521	75	High
VALHALLA UFSD	VALHALLA HIGH SCHOOL	10595	NY	425	319	0	0	57	18	Hybrid	0	1	1	1	1	1	1	1	0	1	1	1	1	11/09 - 11/22	34.418388	.13484515	.24281521	75	High
VALHALLA UFSD	VALHALLA HIGH SCHOOL	10595	NY	425	319	2	0	57	18	Hybrid	0	1	1	1	1	1	1	1	0	1	1	1	1	10/26 - 11/08	15.119877	.13484515	.24281521	75	High
VALHALLA UFSD	VALHALLA HIGH SCHOOL	10595	NY	425	302	2	1	57	18	Hybrid	0	1	1	1	1	1	1	1	0	1	1	1	1	11/30 - 12/13	64.429276	.13484515	.24281521	75	High
VALHALLA UFSD	VALHALLA HIGH SCHOOL	10595	NY	425	302	1	0	57	18	Hybrid	0	1	1	1	1	1	1	1	0	1	1	1	1	03/01 - 03/14	39.62323	.13484515	.24281521	75	High
VALHALLA UFSD	VALHALLA HIGH SCHOOL	10595	NY	302	302	2	0	57	18	Hybrid	0	1	1	1	1	1	1	1	0	1	1	1	1	02/15 - 02/28	44.119328	.13484515	.24281521	75	High
VALHALLA UFSD	VALHALLA HIGH SCHOOL	10595	NY	425	302	4	0	57	18	Hybrid	0	1	1	1	1	1	1	1	0	1	1	1	1	03/29 - 04/11	39.372215	.13484515	.24281521	75	High
VALHALLA UFSD	VALHALLA HIGH SCHOOL	10595	NY	425	302	4	0	57	18	Hybrid	0	1	1	1	1	1	1	1	0	1	1	1	1	01/18 - 01/31	77.563194	.13484515	.24281521	75	High
VALHALLA UFSD	VALHALLA HIGH SCHOOL	10595	NY	425	302	1	0	57	18	Hybrid	0	1	1	1	1	1	1	1	0	1	1	1	1	03/15 - 03/28	41.719933	.13484515	.24281521	75	High
VALHALLA UFSD	VALHALLA HIGH SCHOOL	10595	NY	425	302	2	5	57	18	Hybrid	0	1	1	1	1	1	1	1	0	1	1	1	1	01/04 - 01/17	84.82782	.13484515	.24281521	75	High
VALHALLA UFSD	VALHALLA HIGH SCHOOL	10595	NY	511	273	4	0	57	18	Hybrid	0	1	1	1	1	1	1	1	0	1	1	1	1	02/01 - 02/14	53.871944	.13484515	.24281521	75	High
VALHALLA UFSD	KENSICO SCHOOL	10595	NY	313	274	0	1	28	35	Hybrid	0	1	1	1	1	1	1	1	0	1	1	1	1	11/30 - 12/13	64.429276	.13484515	.24281521	63	Elementary
VALHALLA UFSD	KENSICO SCHOOL	10595	NY	313	287	3	0	28	35	Hybrid	0	1	1	1	1	1	1	1	0	1	1	1	1	03/29 - 04/11	39.372215	.13484515	.24281521	63	Elementary
VALHALLA UFSD	KENSICO SCHOOL	10595	NY	313	274	2	1	28	35	Hybrid	0	1	1	1	1	1	1	1	0	1	1	1	1	02/15 - 02/28	44.119328	.13484515	.24281521	63	Elementary
VALHALLA UFSD	KENSICO SCHOOL	10595	NY	313	274	3	0	28	35	Hybrid	0	1	1	1	1	1	1	1	0	1	1	1	1	01/18 - 01/31	77.563194	.13484515	.24281521	63	Elementary
VALHALLA UFSD	KENSICO SCHOOL	10595	NY	313	257	0	1	28	35	Hybrid	0	1	1	1	1	1	1	1	0	1	1	1	1	11/09 - 11/22	34.418388	.13484515	.24281521	63	Elementary
VALHALLA UFSD	KENSICO SCHOOL	10595	NY	313	287	0	0	28	35	Hybrid	0	1	1	1	1	1	1	1	0	1	1	1	1	03/01 - 03/14	39.62323	.13484515	.24281521	63	Elementary
VALHALLA UFSD	KENSICO SCHOOL	10595	NY	313	257	0	0	28	35	Hybrid	0	1	1	1	1	1	1	1	0	1	1	1	1	10/26 - 11/08	15.119877	.13484515	.24281521	63	Elementary
VALHALLA UFSD	KENSICO SCHOOL	10595	NY	313	257	0	0	28	35	Hybrid	0	1	1	1	1	1	1	1	0	1	1	1	1	10/12 - 10/25	9.1324644	.13484515	.24281521	63	Elementary
VALHALLA UFSD	KENSICO SCHOOL	10595	NY	459	160	3	0	28	35	Hybrid	0	1	1	1	1	1	1	1	0	1	1	1	1	02/01 - 02/14	53.871944	.13484515	.24281521	63	Elementary
VALHALLA UFSD	KENSICO SCHOOL	10595	NY	313	274	4	5	28	35	Hybrid	0	1	1	1	1	1	1	1	0	1	1	1	1	01/04 - 01/17	84.82782	.13484515	.24281521	63	Elementary
VALHALLA UFSD	KENSICO SCHOOL	10595	NY	313	287	1	1	28	35	Hybrid	0	1	1	1	1	1	1	1	0	1	1	1	1	03/15 - 03/28	41.719933	.13484515	.24281521	63	Elementary
VALHALLA UFSD	KENSICO SCHOOL	10595	NY	313	287	0	0	28	35	Hybrid	0	1	1	1	1	1	1	1	0	1	1	1	1	04/12 - 04/25	23.683868	.13484515	.24281521	63	Elementary
VALLEY STREAM 13 UFSD	HOWELL ROAD SCHOOL	11580	NY	443	267	2	1	45	35	In-Person	0	1	1	1	1	0	1	1	0	1	1	1	0	11/30 - 12/13	54.173183	.11155123	.16641282	80	Elementary
VALLEY STREAM 13 UFSD	HOWELL ROAD SCHOOL	11580	NY	446	263	0	0	44	35	In-Person	0	1	1	1	1	0	1	1	0	1	1	1	0	10/12 - 10/25	7.2583165	.11155123	.16641282	79	Elementary
VALLEY STREAM 13 UFSD	HOWELL ROAD SCHOOL	11580	NY	431	294	0	0	45	35	In-Person	0	1	1	1	1	0	1	1	0	1	1	1	0	04/12 - 04/25	26.698414	.11155123	.16641282	80	Elementary
VALLEY STREAM 13 UFSD	HOWELL ROAD SCHOOL	11580	NY	435	293	0	0	45	35	In-Person	0	1	1	1	1	0	1	1	0	1	1	1	0	01/04 - 01/17	108.75533	.11155123	.16641282	80	Elementary
VALLEY STREAM 13 UFSD	HOWELL ROAD SCHOOL	11580	NY	430	289	0	0	45	35	In-Person	0	1	1	1	1	0	1	1	0	1	1	1	0	03/29 - 04/11	44.715332	.11155123	.16641282	80	Elementary
VALLEY STREAM 13 UFSD	HOWELL ROAD SCHOOL	11580	NY	441	256	1	0	45	35	In-Person	0	1	1	1	1	0	1	1	0	1	1	1	0	03/01 - 03/14	45.861816	.11155123	.16641282	80	Elementary
VALLEY STREAM 13 UFSD	HOWELL ROAD SCHOOL	11580	NY	434	276	0	0	45	35	In-Person	0	1	1	1	1	0	1	1	0	1	1	1	0	03/15 - 03/28	47.188866	.11155123	.16641282	80	Elementary
VALLEY STREAM 13 UFSD	HOWELL ROAD SCHOOL	11580	NY	441	290	3	0	45	35	In-Person	0	1	1	1	1	0	1	1	0	1	1	1	0	02/01 - 02/14	56.746025	.11155123	.16641282	80	Elementary
VALLEY STREAM 13 UFSD	HOWELL ROAD SCHOOL	11580	NY	273	273	0	1	45	33	In-Person	0	1	1	1	1	0	1	1	0	1	1	1	0	11/09 - 11/22	26.439674	.11155123	.16641282	78	Elementary
VALLEY STREAM 13 UFSD	HOWELL ROAD SCHOOL	11580	NY	441	253	2	0	45	35	In-Person	0	1	1	1	1	0	1	1	0	1	1	1	0	02/15 - 02/28	45.241241	.11155123	.16641282	80	Elementary
VALLEY STREAM 13 UFSD	HOWELL ROAD SCHOOL	11580	NY	440	273	0	0	45	35	In-Person	0	1	1	1	1	0	1	1	0	1	1	1	0	10/26 - 11/08	12.473142	.11155123	.16641282	80	Elementary
VALLEY STREAM 13 UFSD	HOWELL ROAD SCHOOL	11580	NY	441	291	4	0	45	35	In-Person	0	1	1	1	1	0	1	1	0	1	1	1	0	01/18 - 01/31	84.388504	.11155123	.16641282	80	Elementary
VALLEY STREAM 13 UFSD	JAMES A DEVER SCHOOL	11580	NY	400	306	0	0	46	42	In-Person	0	1	1	1	1	0	1	1	0	1	1	1	0	01/04 - 01/17	108.75533	.11155123	.16641282	88	Elementary
VALLEY STREAM 13 UFSD	JAMES A DEVER SCHOOL	11580	NY	406	240	0	0	46	42	Hybrid	0	1	1	1	1	0	1	1	0	1	1	1	0	10/12 - 10/25	7.2583165	.11155123	.16641282	88	Elementary
VALLEY STREAM 13 UFSD	JAMES A DEVER SCHOOL	11580	NY	400	279	0	0	46	42	In-Person	0	1	1	1	1	0	1	1	0	1	1	1	0	01/18 - 01/31	84.388504	.11155123	.16641282	88	Elementary
VALLEY STREAM 13 UFSD	JAMES A DEVER SCHOOL	11580	NY	491	109	0	0	46	42	In-Person	0	1	1	1	1	0	1	1	0	1	1	1	0	02/01 - 02/14	56.746025	.11155123	.16641282	88	Elementary
VALLEY STREAM 13 UFSD	JAMES A DEVER SCHOOL	11580	NY	398	310	0	0	46	42	In-Person	0	1	1	1	1	0	1	1	0	1	1	1	0	03/29 - 04/11	44.715332	.11155123	.16641282	88	Elementary
VALLEY STREAM 13 UFSD	JAMES A DEVER SCHOOL	11580	NY	397	309	0	0	46	42	In-Person	0	1	1	1	1	0	1	1	0	1	1	1	0	04/12 - 04/25	26.698414	.11155123	.16641282	88	Elementary
VALLEY STREAM 13 UFSD	JAMES A DEVER SCHOOL	11580	NY	400	295	0	0	46	42	In-Person	0	1	1	1	1	0	1	1	0	1	1	1	0	02/15 - 02/28	45.241241	.11155123	.16641282	88	Elementary
VALLEY STREAM 13 UFSD	JAMES A DEVER SCHOOL	11580	NY	398	276	0	0	45	42	In-Person	0	1	1	1	1	0	1	1	0	1	1	1	0	03/01 - 03/14	45.861816	.11155123	.16641282	87	Elementary
VALLEY STREAM 13 UFSD	JAMES A DEVER SCHOOL	11580	NY	399	307	0	0	46	42	In-Person	0	1	1	1	1	0	1	1	0	1	1	1	0	03/15 - 03/28	47.188866	.11155123	.16641282	88	Elementary
VALLEY STREAM 13 UFSD	JAMES A DEVER SCHOOL	11580	NY	400	306	0	0	46	42	In-Person	0	1	1	1	1	0	1	1	0	1	1	1	0	11/30 - 12/13	54.173183	.11155123	.16641282	88	Elementary
VALLEY STREAM 13 UFSD	JAMES A DEVER SCHOOL	11580	NY	399	305	0	0	46	42	In-Person	0	1	1	1	1	0	1	1	0	1	1	1	0	10/26 - 11/08	12.473142	.11155123	.16641282	88	Elementary
VALLEY STREAM 13 UFSD	JAMES A DEVER SCHOOL	11580	NY	400	306	0	0	46	42	In-Person	0	1	1	1	1	0	1	1	0	1	1	1	0	11/09 - 11/22	26.439674	.11155123	.16641282	88	Elementary
VALLEY STREAM 13 UFSD	WHEELER AVENUE SCHOOL	11580	NY	547	316	0	0	53	38	In-Person	0	1	1	1	1	0	1	1	0	1	1	1	0	10/26 - 11/08	12.473142	.11155123	.16641282	91	Elementary
VALLEY STREAM 13 UFSD	WHEELER AVENUE SCHOOL	11580	NY	548	283	3	1	54	37	In-Person	0	1	1	1	1	0	1	1	0	1	1	1	0	01/18 - 01/31	84.388504	.11155123	.16641282	91	Elementary
VALLEY STREAM 13 UFSD	WHEELER AVENUE SCHOOL	11580	NY	548	318	2	1	49	38	In-Person	0	1	1	1	1	0	1	1	0	1	1	1	0	11/30 - 12/13	54.173183	.11155123	.16641282	87	Elementary
VALLEY STREAM 13 UFSD	WHEELER AVENUE SCHOOL	11580	NY	549	303	0	0	53	37	In-Person	0	1	1	1	1	0	1	1	0	1	1	1	0	03/15 - 03/28	47.188866	.11155123	.16641282	90	Elementary
VALLEY STREAM 13 UFSD	WHEELER AVENUE SCHOOL	11580	NY	527	309	1	1	53	38	In-Person	0	1	1	1	1	0	1	1	0	1	1	1	0	01/04 - 01/17	108.75533	.11155123	.16641282	91	Elementary
VALLEY STREAM 13 UFSD	WHEELER AVENUE SCHOOL	11580	NY	551	236	0	0	53	38	Hybrid	0	1	1	1	1	0	1	1	0	1	1	1	0	10/12 - 10/25	7.2583165	.11155123	.16641282	91	Elementary
VALLEY STREAM 13 UFSD	WHEELER AVENUE SCHOOL	11580	NY	549	319	1	0	53	37	In-Person	0	1	1	1	1	0	1	1	0	1	1	1	0	04/12 - 04/25	26.698414	.11155123	.16641282	90	Elementary
VALLEY STREAM 13 UFSD	WHEELER AVENUE SCHOOL	11580	NY	708	624	4	0	53	37	In-Person	0	1	1	1	1	0	1	1	0	1	1	1	0	02/01 - 02/14	56.746025	.11155123	.16641282	90	Elementary
VALLEY STREAM 13 UFSD	WHEELER AVENUE SCHOOL	11580	NY	549	294	3	2	53	37	In-Person	0	1	1	1	1	0	1	1	0	1	1	1	0	02/15 - 02/28	45.241241	.11155123	.16641282	90	Elementary
VALLEY STREAM 13 UFSD	WHEELER AVENUE SCHOOL	11580	NY	549	310	1	0	53	37	In-Person	0	1	1	1	1	0	1	1	0	1	1	1	0	03/29 - 04/11	44.715332	.11155123	.16641282	90	Elementary
VALLEY STREAM 13 UFSD	WHEELER AVENUE SCHOOL	11580	NY	547	322	0	0	53	38	In-Person	0	1	1	1	1	0	1	1	0	1	1	1	0	11/09 - 11/22	26.439674	.11155123	.16641282	91	Elementary
VALLEY STREAM 13 UFSD	WHEELER AVENUE SCHOOL	11580	NY	549	303	0	0	53	37	In-Person	0	1	1	1	1	0	1	1	0	1	1	1	0	03/01 - 03/14	45.861816	.11155123	.16641282	90	Elementary
VALLEY STREAM 13 UFSD	WILLOW ROAD SCHOOL	11010	NY	469	365	0	1	42	65	In-Person	0	1	1	1	1	0	1	1	0	1	1	1	0	01/04 - 01/17	108.79122	.1114846	.1662885	107	Elementary
VALLEY STREAM 13 UFSD	WILLOW ROAD SCHOOL	11010	NY	471	355	0	0	42	64	In-Person	0	1	1	1	1	0	1	1	0	1	1	1	0	10/26 - 11/08	12.475696	.1114846	.1662885	106	Elementary
VALLEY STREAM 13 UFSD	WILLOW ROAD SCHOOL	11010	NY	581	471	1	1	42	65	In-Person	0	1	1	1	1	0	1	1	0	1	1	1	0	11/30 - 12/13	54.187687	.1114846	.1662885	107	Elementary
VALLEY STREAM 13 UFSD	WILLOW ROAD SCHOOL	11010	NY	471	367	1	0	42	64	In-Person	0	1	1	1	1	0	1	1	0	1	1	1	0	03/01 - 03/14	45.860027	.1114846	.1662885	106	Elementary
VALLEY STREAM 13 UFSD	WILLOW ROAD SCHOOL	11010	NY	473	346	2	2	42	64	In-Person	0	1	1	1	1	0	1	1	0	1	1	1	0	03/29 - 04/11	44.712471	.1114846	.1662885	106	Elementary
VALLEY STREAM 13 UFSD	WILLOW ROAD SCHOOL	11010	NY	469	352	2	0	42	64	In-Person	0	1	1	1	1	0	1	1	0	1	1	1	0	03/15 - 03/28	47.181293	.1114846	.1662885	106	Elementary
VALLEY STREAM 13 UFSD	WILLOW ROAD SCHOOL	11010	NY	471	368	2	0	42	64	In-Person	0	1	1	1	1	0	1	1	0	1	1	1	0	02/15 - 02/28	45.238873	.1114846	.1662885	106	Elementary
VALLEY STREAM 13 UFSD	WILLOW ROAD SCHOOL	11010	NY	469	344	1	0	42	65	In-Person	0	1	1	1	1	0	1	1	0	1	1	1	0	11/09 - 11/22	26.446367	.1114846	.1662885	107	Elementary
VALLEY STREAM 13 UFSD	WILLOW ROAD SCHOOL	11010	NY	369	251	3	0	42	64	In-Person	0	1	1	1	1	0	1	1	0	1	1	1	0	02/01 - 02/14	56.751259	.1114846	.1662885	106	Elementary
VALLEY STREAM 13 UFSD	WILLOW ROAD SCHOOL	11010	NY	471	295	0	0	54	51	Hybrid	0	1	1	1	1	0	1	1	0	1	1	1	0	10/12 - 10/25	7.2590652	.1114846	.1662885	105	Elementary
VALLEY STREAM 13 UFSD	WILLOW ROAD SCHOOL	11010	NY	473	379	0	0	42	64	In-Person	0	1	1	1	1	0	1	1	0	1	1	1	0	04/12 - 04/25	26.693777	.1114846	.1662885	106	Elementary
VALLEY STREAM 13 UFSD	WILLOW ROAD SCHOOL	11010	NY	470	367	3	2	41	64	In-Person	0	1	1	1	1	0	1	1	0	1	1	1	0	01/18 - 01/31	84.397812	.1114846	.1662885	105	Elementary
VALLEY STREAM 24 UFSD	BROOKLYN AVENUE SCHOOL	11581	NY	322	220	2	0	45	25	Hybrid	0	0	1	1	1	1	1	1	0	1	1	1	0	02/01 - 02/14	56.751255	.1114846	.16628851	70	Elementary
VALLEY STREAM 24 UFSD	BROOKLYN AVENUE SCHOOL	11581	NY	322	220	0	0	45	25	Hybrid	0	0	1	1	1	1	1	1	0	1	1	1	0	04/12 - 04/25	26.693777	.1114846	.16628851	70	Elementary
VALLEY STREAM 24 UFSD	BROOKLYN AVENUE SCHOOL	11581	NY	322	220	0	0	45	25	Hybrid	0	0	1	1	1	1	1	1	0	1	1	1	0	02/15 - 02/28	45.238873	.1114846	.16628851	70	Elementary
VALLEY STREAM 24 UFSD	BROOKLYN AVENUE SCHOOL	11581	NY	322	220	0	0	45	25	Hybrid	0	0	1	1	1	1	1	1	0	1	1	1	0	11/09 - 11/22	26.446369	.1114846	.16628851	70	Elementary
VALLEY STREAM 24 UFSD	BROOKLYN AVENUE SCHOOL	11581	NY	322	172	0	0	45	25	Hybrid	0	0	1	1	1	1	1	1	0	1	1	1	0	10/26 - 11/08	12.475696	.1114846	.16628851	70	Elementary
VALLEY STREAM 24 UFSD	BROOKLYN AVENUE SCHOOL	11581	NY	322	220	9	2	45	25	Hybrid	0	0	1	1	1	1	1	1	0	1	1	1	0	01/04 - 01/17	108.79121	.1114846	.16628851	70	Elementary
VALLEY STREAM 24 UFSD	BROOKLYN AVENUE SCHOOL	11581	NY	322	220	2	1	45	25	Hybrid	0	0	1	1	1	1	1	1	0	1	1	1	0	11/30 - 12/13	54.187683	.1114846	.16628851	70	Elementary
VALLEY STREAM 24 UFSD	BROOKLYN AVENUE SCHOOL	11581	NY	322	220	1	0	45	25	Hybrid	0	0	1	1	1	1	1	1	0	1	1	1	0	03/29 - 04/11	44.712475	.1114846	.16628851	70	Elementary
VALLEY STREAM 24 UFSD	BROOKLYN AVENUE SCHOOL	11581	NY	322	220	0	0	45	25	Hybrid	0	0	1	1	1	1	1	1	0	1	1	1	0	03/15 - 03/28	47.181293	.1114846	.16628851	70	Elementary
VALLEY STREAM 24 UFSD	BROOKLYN AVENUE SCHOOL	11581	NY	322	220	3	0	45	25	Hybrid	0	0	1	1	1	1	1	1	0	1	1	1	0	01/18 - 01/31	84.39782	.1114846	.16628851	70	Elementary
VALLEY STREAM 24 UFSD	BROOKLYN AVENUE SCHOOL	11581	NY	322	220	2	2	45	25	Hybrid	0	0	1	1	1	1	1	1	0	1	1	1	0	03/01 - 03/14	45.860023	.1114846	.16628851	70	Elementary
VALLEY STREAM 24 UFSD	BROOKLYN AVENUE SCHOOL	11581	NY	322	172	0	1	45	25	Hybrid	0	0	1	1	1	1	1	1	0	1	1	1	0	10/12 - 10/25	7.2590652	.1114846	.16628851	70	Elementary
VALLEY STREAM 24 UFSD	ROBERT W CARBONARO SCHOOL	11581	NY	395	184	0	0	48	36	Hybrid	0	0	1	1	1	1	1	1	0	1	1	1	0	10/12 - 10/25	7.2590652	.1114846	.16628851	84	Elementary
VALLEY STREAM 24 UFSD	ROBERT W CARBONARO SCHOOL	11581	NY	392	266	2	2	48	36	Hybrid	0	0	1	1	1	1	1	1	0	1	1	1	0	03/01 - 03/14	45.860023	.1114846	.16628851	84	Elementary
VALLEY STREAM 24 UFSD	ROBERT W CARBONARO SCHOOL	11581	NY	396	270	1	0	48	36	Hybrid	0	0	1	1	1	1	1	1	0	1	1	1	0	11/09 - 11/22	26.446369	.1114846	.16628851	84	Elementary
VALLEY STREAM 24 UFSD	ROBERT W CARBONARO SCHOOL	11581	NY	394	268	1	0	48	36	Hybrid	0	0	1	1	1	1	1	1	0	1	1	1	0	11/30 - 12/13	54.187683	.1114846	.16628851	84	Elementary
VALLEY STREAM 24 UFSD	ROBERT W CARBONARO SCHOOL	11581	NY	394	266	1	1	48	36	Hybrid	0	0	1	1	1	1	1	1	0	1	1	1	0	02/15 - 02/28	45.238873	.1114846	.16628851	84	Elementary
VALLEY STREAM 24 UFSD	ROBERT W CARBONARO SCHOOL	11581	NY	392	274	0	1	48	36	Hybrid	0	0	1	1	1	1	1	1	0	1	1	1	0	04/12 - 04/25	26.693777	.1114846	.16628851	84	Elementary
VALLEY STREAM 24 UFSD	ROBERT W CARBONARO SCHOOL	11581	NY	288	234	2	0	48	36	Hybrid	0	0	1	1	1	1	1	1	0	1	1	1	0	02/01 - 02/14	56.751255	.1114846	.16628851	84	Elementary
VALLEY STREAM 24 UFSD	ROBERT W CARBONARO SCHOOL	11581	NY	393	176	5	1	48	36	Hybrid	0	0	1	1	1	1	1	1	0	1	1	1	0	01/04 - 01/17	108.79121	.1114846	.16628851	84	Elementary
VALLEY STREAM 24 UFSD	ROBERT W CARBONARO SCHOOL	11581	NY	392	275	0	4	48	36	Hybrid	0	0	1	1	1	1	1	1	0	1	1	1	0	03/29 - 04/11	44.712475	.1114846	.16628851	84	Elementary
VALLEY STREAM 24 UFSD	ROBERT W CARBONARO SCHOOL	11581	NY	394	263	0	0	48	36	Hybrid	0	0	1	1	1	1	1	1	0	1	1	1	0	01/18 - 01/31	84.39782	.1114846	.16628851	84	Elementary
VALLEY STREAM 24 UFSD	ROBERT W CARBONARO SCHOOL	11581	NY	394	186	0	0	48	36	Hybrid	0	0	1	1	1	1	1	1	0	1	1	1	0	10/26 - 11/08	12.475696	.1114846	.16628851	84	Elementary
VALLEY STREAM 24 UFSD	ROBERT W CARBONARO SCHOOL	11581	NY	392	241	4	0	48	36	Hybrid	0	0	1	1	1	1	1	1	0	1	1	1	0	03/15 - 03/28	47.181293	.1114846	.16628851	84	Elementary
VALLEY STREAM 24 UFSD	WILLIAM L BUCK SCHOOL	11581	NY	328	200	0	0	30	31	Hybrid	0	0	1	1	1	1	1	1	0	1	1	1	0	10/12 - 10/25	7.2590652	.1114846	.16628851	61	Elementary
VALLEY STREAM 24 UFSD	WILLIAM L BUCK SCHOOL	11581	NY	330	267	0	0	30	31	Hybrid	0	0	1	1	1	1	1	1	0	1	1	1	0	11/09 - 11/22	26.446369	.1114846	.16628851	61	Elementary
VALLEY STREAM 24 UFSD	WILLIAM L BUCK SCHOOL	11581	NY	330	265	0	2	30	31	Hybrid	0	0	1	1	1	1	1	1	0	1	1	1	0	01/18 - 01/31	84.39782	.1114846	.16628851	61	Elementary
VALLEY STREAM 24 UFSD	WILLIAM L BUCK SCHOOL	11581	NY	328	200	0	1	30	31	Hybrid	0	0	1	1	1	1	1	1	0	1	1	1	0	10/26 - 11/08	12.475696	.1114846	.16628851	61	Elementary
VALLEY STREAM 24 UFSD	WILLIAM L BUCK SCHOOL	11581	NY	487	388	1	0	30	31	Hybrid	0	0	1	1	1	1	1	1	0	1	1	1	0	02/01 - 02/14	56.751255	.1114846	.16628851	61	Elementary
VALLEY STREAM 24 UFSD	WILLIAM L BUCK SCHOOL	11581	NY	330	228	0	2	30	31	Hybrid	0	0	1	1	1	1	1	1	0	1	1	1	0	04/12 - 04/25	26.693777	.1114846	.16628851	61	Elementary
VALLEY STREAM 24 UFSD	WILLIAM L BUCK SCHOOL	11581	NY	330	264	6	1	30	31	Hybrid	0	0	1	1	1	1	1	1	0	1	1	1	0	01/04 - 01/17	108.79121	.1114846	.16628851	61	Elementary
VALLEY STREAM 24 UFSD	WILLIAM L BUCK SCHOOL	11581	NY	329	265	1	0	30	31	Hybrid	0	0	1	1	1	1	1	1	0	1	1	1	0	03/01 - 03/14	45.860023	.1114846	.16628851	61	Elementary
VALLEY STREAM 24 UFSD	WILLIAM L BUCK SCHOOL	11581	NY	330	249	0	0	30	31	Hybrid	0	0	1	1	1	1	1	1	0	1	1	1	0	03/29 - 04/11	44.712475	.1114846	.16628851	61	Elementary
VALLEY STREAM 24 UFSD	WILLIAM L BUCK SCHOOL	11581	NY	328	263	0	0	30	31	Hybrid	0	0	1	1	1	1	1	1	0	1	1	1	0	02/15 - 02/28	45.238873	.1114846	.16628851	61	Elementary
VALLEY STREAM 24 UFSD	WILLIAM L BUCK SCHOOL	11581	NY	330	267	2	2	30	31	Hybrid	0	0	1	1	1	1	1	1	0	1	1	1	0	11/30 - 12/13	54.187683	.1114846	.16628851	61	Elementary
VALLEY STREAM 24 UFSD	WILLIAM L BUCK SCHOOL	11581	NY	330	248	2	0	30	31	Hybrid	0	0	1	1	1	1	1	1	0	1	1	1	0	03/15 - 03/28	47.181293	.1114846	.16628851	61	Elementary
VALLEY STREAM 30 UFSD	CLEARSTREAM AVENUE SCHOOL	11580	NY	371	136	1	0	32	257	Hybrid	0	1	1	1	1	1	1	1	0	1	1	1	0	11/30 - 12/13	54.173183	.11155123	.16641282	289	Elementary
VALLEY STREAM 30 UFSD	CLEARSTREAM AVENUE SCHOOL	11580	NY	269	103	6	0	31	22	Hybrid	0	1	1	1	1	1	1	1	0	1	1	1	0	01/18 - 01/31	84.388504	.11155123	.16641282	53	Elementary
VALLEY STREAM 30 UFSD	CLEARSTREAM AVENUE SCHOOL	11580	NY	371	109	0	0	30	22	Hybrid	0	1	1	1	1	1	1	1	0	1	1	1	0	10/12 - 10/25	7.2583165	.11155123	.16641282	52	Elementary
VALLEY STREAM 30 UFSD	CLEARSTREAM AVENUE SCHOOL	11580	NY	271	135	2	0	30	22	Hybrid	0	1	1	1	1	1	1	1	0	1	1	1	0	04/12 - 04/25	26.698414	.11155123	.16641282	52	Elementary
VALLEY STREAM 30 UFSD	CLEARSTREAM AVENUE SCHOOL	11580	NY	371	108	0	1	32	22	Hybrid	0	1	1	1	1	1	1	1	0	1	1	1	0	11/09 - 11/22	26.439674	.11155123	.16641282	54	Elementary
VALLEY STREAM 30 UFSD	CLEARSTREAM AVENUE SCHOOL	11580	NY	269	106	7	0	31	22	Hybrid	0	1	1	1	1	1	1	1	0	1	1	1	0	01/04 - 01/17	108.75533	.11155123	.16641282	53	Elementary
VALLEY STREAM 30 UFSD	CLEARSTREAM AVENUE SCHOOL	11580	NY	271	106	3	0	31	22	Hybrid	0	1	1	1	1	1	1	1	0	1	1	1	0	03/29 - 04/11	44.715332	.11155123	.16641282	53	Elementary
VALLEY STREAM 30 UFSD	CLEARSTREAM AVENUE SCHOOL	11580	NY	371	106	0	0	31	22	Hybrid	0	1	1	1	1	1	1	1	0	1	1	1	0	10/26 - 11/08	12.473142	.11155123	.16641282	53	Elementary
VALLEY STREAM 30 UFSD	CLEARSTREAM AVENUE SCHOOL	11580	NY	271	114	0	0	29	22	Hybrid	0	1	1	1	1	1	1	1	0	1	1	1	0	03/01 - 03/14	45.861816	.11155123	.16641282	51	Elementary
VALLEY STREAM 30 UFSD	CLEARSTREAM AVENUE SCHOOL	11580	NY	271	108	0	0	29	22	Hybrid	0	1	1	1	1	1	1	1	0	1	1	1	0	02/15 - 02/28	45.241241	.11155123	.16641282	51	Elementary
VALLEY STREAM 30 UFSD	CLEARSTREAM AVENUE SCHOOL	11580	NY	269	105	1	0	32	22	Hybrid	0	1	1	1	1	1	1	1	0	1	1	1	0	02/01 - 02/14	56.746025	.11155123	.16641282	54	Elementary
VALLEY STREAM 30 UFSD	CLEARSTREAM AVENUE SCHOOL	11580	NY	271	114	1	0	26	19	Hybrid	0	1	1	1	1	1	1	1	0	1	1	1	0	03/15 - 03/28	47.188866	.11155123	.16641282	45	Elementary
VALLEY STREAM 30 UFSD	FOREST ROAD SCHOOL	11581	NY	310	115	1	1	33	32	Hybrid	0	1	1	1	1	1	1	1	0	1	1	1	0	01/04 - 01/17	108.79121	.1114846	.16628851	65	Elementary
VALLEY STREAM 30 UFSD	FOREST ROAD SCHOOL	11581	NY	307	102	1	0	35	31	Hybrid	0	1	1	1	1	1	1	1	0	1	1	1	0	11/09 - 11/22	26.446369	.1114846	.16628851	66	Elementary
VALLEY STREAM 30 UFSD	FOREST ROAD SCHOOL	11581	NY	306	101	0	1	34	35	Hybrid	0	1	1	1	1	1	1	1	0	1	1	1	0	10/12 - 10/25	7.2590652	.1114846	.16628851	69	Elementary
VALLEY STREAM 30 UFSD	FOREST ROAD SCHOOL	11581	NY	313	117	2	0	32	35	Hybrid	0	1	1	1	1	1	1	1	0	1	1	1	0	02/15 - 02/28	45.238873	.1114846	.16628851	67	Elementary
VALLEY STREAM 30 UFSD	FOREST ROAD SCHOOL	11581	NY	306	110	4	1	33	34	Hybrid	0	1	1	1	1	1	1	1	0	1	1	1	0	01/18 - 01/31	84.39782	.1114846	.16628851	67	Elementary
VALLEY STREAM 30 UFSD	FOREST ROAD SCHOOL	11581	NY	309	116	0	0	34	34	Hybrid	0	1	1	1	1	1	1	1	0	1	1	1	0	02/01 - 02/14	56.751255	.1114846	.16628851	68	Elementary
VALLEY STREAM 30 UFSD	FOREST ROAD SCHOOL	11581	NY	308	116	3	0	34	30	Hybrid	0	1	1	1	1	1	1	1	0	1	1	1	0	03/29 - 04/11	44.712475	.1114846	.16628851	64	Elementary
VALLEY STREAM 30 UFSD	FOREST ROAD SCHOOL	11581	NY	307	104	0	0	34	34	Hybrid	0	1	1	1	1	1	1	1	0	1	1	1	0	10/26 - 11/08	12.475696	.1114846	.16628851	68	Elementary
VALLEY STREAM 30 UFSD	FOREST ROAD SCHOOL	11581	NY	305	114	0	0	34	35	Hybrid	0	1	1	1	1	1	1	1	0	1	1	1	0	11/30 - 12/13	54.187683	.1114846	.16628851	69	Elementary
VALLEY STREAM 30 UFSD	FOREST ROAD SCHOOL	11581	NY	311	119	2	1	35	32	Hybrid	0	1	1	1	1	1	1	1	0	1	1	1	0	03/01 - 03/14	45.860023	.1114846	.16628851	67	Elementary
VALLEY STREAM 30 UFSD	FOREST ROAD SCHOOL	11581	NY	313	117	0	0	32	35	Hybrid	0	1	1	1	1	1	1	1	0	1	1	1	0	04/12 - 04/25	26.693777	.1114846	.16628851	67	Elementary
VALLEY STREAM 30 UFSD	FOREST ROAD SCHOOL	11581	NY	301	113	3	1	34	33	Hybrid	0	1	1	1	1	1	1	1	0	1	1	1	0	03/15 - 03/28	47.181293	.1114846	.16628851	67	Elementary
VALLEY STREAM 30 UFSD	SHAW AVENUE SCHOOL	11580	NY	498	385	2	2	58	43	Hybrid	0	1	1	1	1	1	1	1	0	1	1	1	0	02/01 - 02/14	56.746025	.11155123	.16641282	101	Elementary
VALLEY STREAM 30 UFSD	SHAW AVENUE SCHOOL	11580	NY	669	227	7	0	53	42	Hybrid	0	1	1	1	1	1	1	1	0	1	1	1	0	03/29 - 04/11	44.715332	.11155123	.16641282	95	Elementary
VALLEY STREAM 30 UFSD	SHAW AVENUE SCHOOL	11580	NY	676	220	1	2	59	44	Hybrid	0	1	1	1	1	1	1	1	0	1	1	1	0	11/30 - 12/13	54.173183	.11155123	.16641282	103	Elementary
VALLEY STREAM 30 UFSD	SHAW AVENUE SCHOOL	11580	NY	680	230	0	1	59	44	Hybrid	0	1	1	1	1	1	1	1	0	1	1	1	0	03/01 - 03/14	45.861816	.11155123	.16641282	103	Elementary
VALLEY STREAM 30 UFSD	SHAW AVENUE SCHOOL	11580	NY	679	216	2	0	57	44	Hybrid	0	1	1	1	1	1	1	1	0	1	1	1	0	11/09 - 11/22	26.439674	.11155123	.16641282	101	Elementary
VALLEY STREAM 30 UFSD	SHAW AVENUE SCHOOL	11580	NY	680	215	0	0	59	44	Hybrid	0	1	1	1	1	1	1	1	0	1	1	1	0	10/26 - 11/08	12.473142	.11155123	.16641282	103	Elementary
VALLEY STREAM 30 UFSD	SHAW AVENUE SCHOOL	11580	NY	674	228	5	1	59	44	Hybrid	0	1	1	1	1	1	1	1	0	1	1	1	0	03/15 - 03/28	47.188866	.11155123	.16641282	103	Elementary
VALLEY STREAM 30 UFSD	SHAW AVENUE SCHOOL	11580	NY	636	196	10	0	62	41	Hybrid	0	1	1	1	1	1	1	1	0	1	1	1	0	01/18 - 01/31	84.388504	.11155123	.16641282	103	Elementary
VALLEY STREAM 30 UFSD	SHAW AVENUE SCHOOL	11580	NY	676	232	3	0	89	43	Hybrid	0	1	1	1	1	1	1	1	0	1	1	1	0	04/12 - 04/25	26.698414	.11155123	.16641282	132	Elementary
VALLEY STREAM 30 UFSD	SHAW AVENUE SCHOOL	11580	NY	675	213	0	0	62	45	Hybrid	0	1	1	1	1	1	1	1	0	1	1	1	0	10/12 - 10/25	7.2583165	.11155123	.16641282	107	Elementary
VALLEY STREAM 30 UFSD	SHAW AVENUE SCHOOL	11580	NY	681	232	0	1	60	41	Hybrid	0	1	1	1	1	1	1	1	0	1	1	1	0	02/15 - 02/28	45.241241	.11155123	.16641282	101	Elementary
VALLEY STREAM 30 UFSD	SHAW AVENUE SCHOOL	11580	NY	660	217	5	4	86	42	Hybrid	0	1	1	1	1	1	1	1	0	1	1	1	0	01/04 - 01/17	108.75533	.11155123	.16641282	128	Elementary
VALLEY STREAM CENTRAL HS DISTRICT	VALLEY STREAM CENTRAL HIGH SCHOOL	11580	NY	77	77	4	0	105	37	Hybrid	0	1	1	0	1	0	1	1	0	1	1	1	1	02/01 - 02/14	56.746025	.11155123	.16641282	142	High
VALLEY STREAM CENTRAL HS DISTRICT	VALLEY STREAM CENTRAL HIGH SCHOOL	11580	NY	988	341	1	1	105	37	Hybrid	0	1	1	0	1	0	1	1	0	1	1	1	1	11/30 - 12/13	54.173183	.11155123	.16641282	142	High
VALLEY STREAM CENTRAL HS DISTRICT	VALLEY STREAM CENTRAL HIGH SCHOOL	11580	NY	991	435	0	1	105	37	Hybrid	0	1	1	0	1	0	1	1	0	1	1	1	1	11/09 - 11/22	26.439674	.11155123	.16641282	142	High
VALLEY STREAM CENTRAL HS DISTRICT	VALLEY STREAM CENTRAL HIGH SCHOOL	11580	NY	986	280	1	5	105	37	Hybrid	0	1	1	0	1	0	1	1	0	1	1	1	1	01/04 - 01/17	108.75533	.11155123	.16641282	142	High
VALLEY STREAM CENTRAL HS DISTRICT	VALLEY STREAM CENTRAL HIGH SCHOOL	11580	NY	987	267	5	0	105	37	Hybrid	0	1	1	0	1	0	1	1	0	1	1	1	1	01/18 - 01/31	84.388504	.11155123	.16641282	142	High
VALLEY STREAM CENTRAL HS DISTRICT	VALLEY STREAM CENTRAL HIGH SCHOOL	11580	NY	982	289	9	0	105	37	Hybrid	0	1	1	0	1	0	1	1	0	1	1	1	1	03/01 - 03/14	45.861816	.11155123	.16641282	142	High
VALLEY STREAM CENTRAL HS DISTRICT	VALLEY STREAM CENTRAL HIGH SCHOOL	11580	NY	976	329	6	0	105	37	Hybrid	0	1	1	0	1	0	1	1	0	1	1	1	1	04/12 - 04/25	26.698414	.11155123	.16641282	142	High
VALLEY STREAM CENTRAL HS DISTRICT	VALLEY STREAM CENTRAL HIGH SCHOOL	11580	NY	995	485	1	0	105	37	Hybrid	0	1	1	0	1	0	1	1	0	1	1	1	1	10/12 - 10/25	7.2583165	.11155123	.16641282	142	High
VALLEY STREAM CENTRAL HS DISTRICT	VALLEY STREAM CENTRAL HIGH SCHOOL	11580	NY	981	331	3	0	105	37	Hybrid	0	1	1	0	1	0	1	1	0	1	1	1	1	03/29 - 04/11	44.715332	.11155123	.16641282	142	High
VALLEY STREAM CENTRAL HS DISTRICT	VALLEY STREAM CENTRAL HIGH SCHOOL	11580	NY	990	271	8	0	105	37	Hybrid	0	1	1	0	1	0	1	1	0	1	1	1	1	02/15 - 02/28	45.241241	.11155123	.16641282	142	High
VALLEY STREAM CENTRAL HS DISTRICT	VALLEY STREAM CENTRAL HIGH SCHOOL	11580	NY	983	297	15	2	105	37	Hybrid	0	1	1	0	1	0	1	1	0	1	1	1	1	03/15 - 03/28	47.188866	.11155123	.16641282	142	High
VALLEY STREAM CENTRAL HS DISTRICT	VALLEY STREAM MEMORIAL JUNIOR HIGH SCHOOL	11580	NY	1050	477	8	7	102	40	Hybrid	0	1	1	0	1	0	1	1	0	1	1	1	1	01/04 - 01/17	108.75533	.11155123	.16641282	142	High
VALLEY STREAM CENTRAL HS DISTRICT	VALLEY STREAM MEMORIAL JUNIOR HIGH SCHOOL	11580	NY	1053	479	6	2	102	40	Hybrid	0	1	1	0	1	0	1	1	0	1	1	1	1	03/15 - 03/28	47.188866	.11155123	.16641282	142	High
VALLEY STREAM CENTRAL HS DISTRICT	VALLEY STREAM MEMORIAL JUNIOR HIGH SCHOOL	11580	NY	1050	438	1	3	102	40	Hybrid	0	1	1	0	1	0	1	1	0	1	1	1	1	02/15 - 02/28	45.241241	.11155123	.16641282	142	High
VALLEY STREAM CENTRAL HS DISTRICT	VALLEY STREAM MEMORIAL JUNIOR HIGH SCHOOL	11580	NY	1039	596	0	0	102	40	Hybrid	0	1	1	0	1	0	1	1	0	1	1	1	1	10/26 - 11/08	12.473142	.11155123	.16641282	142	High
VALLEY STREAM CENTRAL HS DISTRICT	VALLEY STREAM MEMORIAL JUNIOR HIGH SCHOOL	11580	NY	1053	456	5	1	102	40	Hybrid	0	1	1	0	1	0	1	1	0	1	1	1	1	03/01 - 03/14	45.861816	.11155123	.16641282	142	High
VALLEY STREAM CENTRAL HS DISTRICT	VALLEY STREAM MEMORIAL JUNIOR HIGH SCHOOL	11580	NY	1038	604	0	0	102	40	Hybrid	0	1	1	0	1	0	1	1	0	1	1	1	1	10/12 - 10/25	7.2583165	.11155123	.16641282	142	High
VALLEY STREAM CENTRAL HS DISTRICT	VALLEY STREAM MEMORIAL JUNIOR HIGH SCHOOL	11580	NY	1050	578	0	0	102	40	Hybrid	0	1	1	0	1	0	1	1	0	1	1	1	1	11/09 - 11/22	26.439674	.11155123	.16641282	142	High
VALLEY STREAM CENTRAL HS DISTRICT	VALLEY STREAM MEMORIAL JUNIOR HIGH SCHOOL	11580	NY	1055	540	3	2	102	40	Hybrid	0	1	1	0	1	0	1	1	0	1	1	1	1	04/12 - 04/25	26.698414	.11155123	.16641282	142	High
VALLEY STREAM CENTRAL HS DISTRICT	VALLEY STREAM MEMORIAL JUNIOR HIGH SCHOOL	11580	NY	1047	541	2	5	102	40	Hybrid	0	1	1	0	1	0	1	1	0	1	1	1	1	11/30 - 12/13	54.173183	.11155123	.16641282	142	High
VALLEY STREAM CENTRAL HS DISTRICT	VALLEY STREAM MEMORIAL JUNIOR HIGH SCHOOL	11580	NY	1058	527	2	1	102	40	Hybrid	0	1	1	0	1	0	1	1	0	1	1	1	1	03/29 - 04/11	44.715332	.11155123	.16641282	142	High
VALLEY STREAM CENTRAL HS DISTRICT	VALLEY STREAM MEMORIAL JUNIOR HIGH SCHOOL	11580	NY	1052	452	8	1	102	40	Hybrid	0	1	1	0	1	0	1	1	0	1	1	1	1	01/18 - 01/31	84.388504	.11155123	.16641282	142	High
VALLEY STREAM CENTRAL HS DISTRICT	VALLEY STREAM MEMORIAL JUNIOR HIGH SCHOOL	11580	NY	990	271	1	1	102	40	Hybrid	0	1	1	0	1	0	1	1	0	1	1	1	1	02/01 - 02/14	56.746025	.11155123	.16641282	142	High
VALLEY STREAM CENTRAL HS DISTRICT	VALLEY STREAM NORTH HIGH SCHOOL	11010	NY	1321	708	11	4	133	46	Hybrid	0	1	1	0	1	0	1	1	0	1	1	1	1	01/04 - 01/17	108.79122	.1114846	.1662885	179	High
VALLEY STREAM CENTRAL HS DISTRICT	VALLEY STREAM NORTH HIGH SCHOOL	11010	NY	1326	703	6	1	133	46	Hybrid	0	1	1	0	1	0	1	1	0	1	1	1	1	03/15 - 03/28	47.181293	.1114846	.1662885	179	High
VALLEY STREAM CENTRAL HS DISTRICT	VALLEY STREAM NORTH HIGH SCHOOL	11010	NY	1332	798	0	0	133	46	Hybrid	0	1	1	0	1	0	1	1	0	1	1	1	1	10/12 - 10/25	7.2590652	.1114846	.1662885	179	High
VALLEY STREAM CENTRAL HS DISTRICT	VALLEY STREAM NORTH HIGH SCHOOL	11010	NY	1050	438	2	1	133	46	Hybrid	0	1	1	0	1	0	1	1	0	1	1	1	1	02/01 - 02/14	56.751259	.1114846	.1662885	179	High
VALLEY STREAM CENTRAL HS DISTRICT	VALLEY STREAM NORTH HIGH SCHOOL	11010	NY	1324	689	5	0	133	46	Hybrid	0	1	1	0	1	0	1	1	0	1	1	1	1	02/15 - 02/28	45.238873	.1114846	.1662885	179	High
VALLEY STREAM CENTRAL HS DISTRICT	VALLEY STREAM NORTH HIGH SCHOOL	11010	NY	1325	675	6	1	133	46	Hybrid	0	1	1	0	1	0	1	1	0	1	1	1	1	01/18 - 01/31	84.397812	.1114846	.1662885	179	High
VALLEY STREAM CENTRAL HS DISTRICT	VALLEY STREAM NORTH HIGH SCHOOL	11010	NY	1330	757	10	1	133	46	Hybrid	0	1	1	0	1	0	1	1	0	1	1	1	1	03/29 - 04/11	44.712471	.1114846	.1662885	179	High
VALLEY STREAM CENTRAL HS DISTRICT	VALLEY STREAM NORTH HIGH SCHOOL	11010	NY	1323	710	4	2	133	46	Hybrid	0	1	1	0	1	0	1	1	0	1	1	1	1	03/01 - 03/14	45.860027	.1114846	.1662885	179	High
VALLEY STREAM CENTRAL HS DISTRICT	VALLEY STREAM NORTH HIGH SCHOOL	11010	NY	1327	758	5	1	133	46	Hybrid	0	1	1	0	1	0	1	1	0	1	1	1	1	04/12 - 04/25	26.693777	.1114846	.1662885	179	High
VALLEY STREAM CENTRAL HS DISTRICT	VALLEY STREAM NORTH HIGH SCHOOL	11010	NY	1325	766	0	1	133	46	Hybrid	0	1	1	0	1	0	1	1	0	1	1	1	1	11/30 - 12/13	54.187687	.1114846	.1662885	179	High
VALLEY STREAM CENTRAL HS DISTRICT	VALLEY STREAM NORTH HIGH SCHOOL	11010	NY	1334	813	0	0	133	46	Hybrid	0	1	1	0	1	0	1	1	0	1	1	1	1	10/26 - 11/08	12.475696	.1114846	.1662885	179	High
VALLEY STREAM CENTRAL HS DISTRICT	VALLEY STREAM SOUTH HIGH SCHOOL	11581	NY	1128	555	8	1	121	47	Hybrid	0	1	1	0	1	0	1	1	0	1	1	1	1	03/29 - 04/11	44.712475	.1114846	.16628851	168	High
VALLEY STREAM CENTRAL HS DISTRICT	VALLEY STREAM SOUTH HIGH SCHOOL	11581	NY	1245	494	6	4	121	47	Hybrid	0	1	1	0	1	0	1	1	0	1	1	1	1	02/15 - 02/28	45.238873	.1114846	.16628851	168	High
VALLEY STREAM CENTRAL HS DISTRICT	VALLEY STREAM SOUTH HIGH SCHOOL	11581	NY	1253	553	16	6	121	47	Hybrid	0	1	1	0	1	0	1	1	0	1	1	1	1	01/04 - 01/17	108.79121	.1114846	.16628851	168	High
VALLEY STREAM CENTRAL HS DISTRICT	VALLEY STREAM SOUTH HIGH SCHOOL	11581	NY	1257	643	2	5	121	47	Hybrid	0	1	1	0	1	0	1	1	0	1	1	1	1	11/30 - 12/13	54.187683	.1114846	.16628851	168	High
VALLEY STREAM CENTRAL HS DISTRICT	VALLEY STREAM SOUTH HIGH SCHOOL	11581	NY	1254	691	0	2	121	47	Hybrid	0	1	1	0	1	0	1	1	0	1	1	1	1	11/09 - 11/22	26.446369	.1114846	.16628851	168	High
VALLEY STREAM CENTRAL HS DISTRICT	VALLEY STREAM SOUTH HIGH SCHOOL	11581	NY	995	472	0	0	105	37	Hybrid	0	1	1	0	1	0	1	1	0	1	1	1	1	10/12 - 10/25	7.2590652	.1114846	.16628851	142	High
VALLEY STREAM CENTRAL HS DISTRICT	VALLEY STREAM SOUTH HIGH SCHOOL	11581	NY	1254	522	11	3	121	47	Hybrid	0	1	1	0	1	0	1	1	0	1	1	1	1	01/18 - 01/31	84.39782	.1114846	.16628851	168	High
VALLEY STREAM CENTRAL HS DISTRICT	VALLEY STREAM SOUTH HIGH SCHOOL	11581	NY	1324	689	5	2	121	47	Hybrid	0	1	1	0	1	0	1	1	0	1	1	1	1	02/01 - 02/14	56.751255	.1114846	.16628851	168	High
VALLEY STREAM CENTRAL HS DISTRICT	VALLEY STREAM SOUTH HIGH SCHOOL	11581	NY	1257	703	0	0	121	47	Hybrid	0	1	1	0	1	0	1	1	0	1	1	1	1	10/26 - 11/08	12.475696	.1114846	.16628851	168	High
VALLEY STREAM CENTRAL HS DISTRICT	VALLEY STREAM SOUTH HIGH SCHOOL	11581	NY	1239	554	2	0	121	47	Hybrid	0	1	1	0	1	0	1	1	0	1	1	1	1	04/12 - 04/25	26.693777	.1114846	.16628851	168	High
VALLEY STREAM CENTRAL HS DISTRICT	VALLEY STREAM SOUTH HIGH SCHOOL	11581	NY	1241	472	7	6	121	47	Hybrid	0	1	1	0	1	0	1	1	0	1	1	1	1	03/15 - 03/28	47.181293	.1114846	.16628851	168	High
VALLEY STREAM CENTRAL HS DISTRICT	VALLEY STREAM SOUTH HIGH SCHOOL	11581	NY	1242	477	9	0	121	47	Hybrid	0	1	1	0	1	0	1	1	0	1	1	1	1	03/01 - 03/14	45.860023	.1114846	.16628851	168	High
VESTAL CSD	AFRICAN ROAD ELEMENTARY SCHOOL	13850	NY	290	185	0	1	28	23	Hybrid	0	1	1	1	1	1	1	1	0	1	1	0	0	01/04 - 01/17	84.929459	.05167675	.041015763	51	Elementary
VESTAL CSD	AFRICAN ROAD ELEMENTARY SCHOOL	13850	NY	288	179	2	0	28	23	Hybrid	0	1	1	1	1	1	1	1	0	1	1	0	0	11/09 - 11/22	32.097561	.05167675	.041015763	51	Elementary
VESTAL CSD	AFRICAN ROAD ELEMENTARY SCHOOL	13850	NY	288	208	2	0	28	23	Hybrid	0	1	1	1	1	1	1	1	0	1	1	0	0	03/15 - 03/28	22.761204	.05167675	.041015763	51	Elementary
VESTAL CSD	AFRICAN ROAD ELEMENTARY SCHOOL	13850	NY	289	180	0	0	28	23	Hybrid	0	1	1	1	1	1	1	1	0	1	1	0	0	10/12 - 10/25	34.722733	.05167675	.041015763	51	Elementary
VESTAL CSD	AFRICAN ROAD ELEMENTARY SCHOOL	13850	NY	290	190	0	1	28	23	Hybrid	0	1	1	1	1	1	1	1	0	1	1	0	0	11/30 - 12/13	43.196434	.05167675	.041015763	51	Elementary
VESTAL CSD	AFRICAN ROAD ELEMENTARY SCHOOL	13850	NY	290	246	0	0	28	23	Hybrid	0	1	1	1	1	1	1	1	0	1	1	0	0	03/29 - 04/11	23.024271	.05167675	.041015763	51	Elementary
VESTAL CSD	AFRICAN ROAD ELEMENTARY SCHOOL	13850	NY	287	206	2	0	28	23	Hybrid	0	1	1	1	1	1	1	1	0	1	1	0	0	03/01 - 03/14	37.158333	.05167675	.041015763	51	Elementary
VESTAL CSD	AFRICAN ROAD ELEMENTARY SCHOOL	13850	NY	292	187	0	1	28	23	Hybrid	0	1	1	1	1	1	1	1	0	1	1	0	0	01/18 - 01/31	70.567955	.05167675	.041015763	51	Elementary
VESTAL CSD	AFRICAN ROAD ELEMENTARY SCHOOL	13850	NY	290	181	0	0	28	23	Hybrid	0	1	1	1	1	1	1	1	0	1	1	0	0	10/26 - 11/08	23.812641	.05167675	.041015763	51	Elementary
VESTAL CSD	AFRICAN ROAD ELEMENTARY SCHOOL	13850	NY	292	196	0	1	28	23	Hybrid	0	1	1	1	1	1	1	1	0	1	1	0	0	02/15 - 02/28	42.669891	.05167675	.041015763	51	Elementary
VESTAL CSD	AFRICAN ROAD ELEMENTARY SCHOOL	13850	NY	292	185	0	1	28	23	Hybrid	0	1	1	1	1	1	1	1	0	1	1	0	0	02/01 - 02/14	35.847118	.05167675	.041015763	51	Elementary
VESTAL CSD	AFRICAN ROAD ELEMENTARY SCHOOL	13850	NY	288	245	0	0	28	23	Hybrid	0	1	1	1	1	1	1	1	0	1	1	0	0	04/12 - 04/25	26.399004	.05167675	.041015763	51	Elementary
VESTAL CSD	VESTAL MIDDLE SCHOOL	13850	NY	743	543	2	0	72	45	Hybrid	0	1	1	1	1	1	1	1	0	1	1	0	0	03/29 - 04/11	23.024271	.05167675	.041015763	117	Middle
VESTAL CSD	VESTAL MIDDLE SCHOOL	13850	NY	745	456	1	2	72	45	Hybrid	0	1	1	1	1	1	1	1	0	1	1	0	0	11/30 - 12/13	43.196434	.05167675	.041015763	117	Middle
VESTAL CSD	VESTAL MIDDLE SCHOOL	13850	NY	745	546	2	0	72	45	Hybrid	0	1	1	1	1	1	1	1	0	1	1	0	0	04/12 - 04/25	26.399004	.05167675	.041015763	117	Middle
VESTAL CSD	VESTAL MIDDLE SCHOOL	13850	NY	744	440	4	0	72	45	Hybrid	0	1	1	1	1	1	1	1	0	1	1	0	0	01/18 - 01/31	70.567955	.05167675	.041015763	117	Middle
VESTAL CSD	VESTAL MIDDLE SCHOOL	13850	NY	363	281	4	0	72	45	Hybrid	0	1	1	1	1	1	1	1	0	1	1	0	0	02/01 - 02/14	35.847118	.05167675	.041015763	117	Middle
VESTAL CSD	VESTAL MIDDLE SCHOOL	13850	NY	745	483	3	0	72	45	Hybrid	0	1	1	1	1	1	1	1	0	1	1	0	0	10/26 - 11/08	23.812641	.05167675	.041015763	117	Middle
VESTAL CSD	VESTAL MIDDLE SCHOOL	13850	NY	745	532	1	2	72	45	Hybrid	0	1	1	1	1	1	1	1	0	1	1	0	0	03/01 - 03/14	37.158333	.05167675	.041015763	117	Middle
VESTAL CSD	VESTAL MIDDLE SCHOOL	13850	NY	746	545	3	0	72	45	Hybrid	0	1	1	1	1	1	1	1	0	1	1	0	0	03/15 - 03/28	22.761204	.05167675	.041015763	117	Middle
VESTAL CSD	VESTAL MIDDLE SCHOOL	13850	NY	747	506	4	1	72	45	Hybrid	0	1	1	1	1	1	1	1	0	1	1	0	0	10/12 - 10/25	34.722733	.05167675	.041015763	117	Middle
VESTAL CSD	VESTAL MIDDLE SCHOOL	13850	NY	745	471	2	1	72	45	Hybrid	0	1	1	1	1	1	1	1	0	1	1	0	0	11/09 - 11/22	32.097561	.05167675	.041015763	117	Middle
VESTAL CSD	VESTAL MIDDLE SCHOOL	13850	NY	743	521	3	0	72	45	Hybrid	0	1	1	1	1	1	1	1	0	1	1	0	0	02/15 - 02/28	42.669891	.05167675	.041015763	117	Middle
VESTAL CSD	VESTAL MIDDLE SCHOOL	13850	NY	743	443	9	7	72	45	Hybrid	0	1	1	1	1	1	1	1	0	1	1	0	0	01/04 - 01/17	84.929459	.05167675	.041015763	117	Middle
VESTAL CSD	CLAYTON AVENUE ELEMENTARY SCHOOL	13850	NY	255	207	0	0	27	39	Hybrid	0	1	1	1	1	1	1	1	0	1	1	0	0	03/15 - 03/28	22.761204	.05167675	.041015763	66	Elementary
VESTAL CSD	CLAYTON AVENUE ELEMENTARY SCHOOL	13850	NY	256	206	3	0	27	39	Hybrid	0	1	1	1	1	1	1	1	0	1	1	0	0	02/01 - 02/14	35.847118	.05167675	.041015763	66	Elementary
VESTAL CSD	CLAYTON AVENUE ELEMENTARY SCHOOL	13850	NY	259	180	0	2	27	39	Hybrid	0	1	1	1	1	1	1	1	0	1	1	0	0	10/12 - 10/25	34.722733	.05167675	.041015763	66	Elementary
VESTAL CSD	CLAYTON AVENUE ELEMENTARY SCHOOL	13850	NY	253	189	1	0	27	39	Hybrid	0	1	1	1	1	1	1	1	0	1	1	0	0	11/30 - 12/13	43.196434	.05167675	.041015763	66	Elementary
VESTAL CSD	CLAYTON AVENUE ELEMENTARY SCHOOL	13850	NY	254	250	0	1	27	39	Hybrid	0	1	1	1	1	1	1	1	0	1	1	0	0	04/12 - 04/25	26.399004	.05167675	.041015763	66	Elementary
VESTAL CSD	CLAYTON AVENUE ELEMENTARY SCHOOL	13850	NY	256	178	0	1	27	39	Hybrid	0	1	1	1	1	1	1	1	0	1	1	0	0	11/09 - 11/22	32.097561	.05167675	.041015763	66	Elementary
VESTAL CSD	CLAYTON AVENUE ELEMENTARY SCHOOL	13850	NY	255	206	1	0	27	39	Hybrid	0	1	1	1	1	1	1	1	0	1	1	0	0	02/15 - 02/28	42.669891	.05167675	.041015763	66	Elementary
VESTAL CSD	CLAYTON AVENUE ELEMENTARY SCHOOL	13850	NY	255	252	0	0	27	39	Hybrid	0	1	1	1	1	1	1	1	0	1	1	0	0	03/29 - 04/11	23.024271	.05167675	.041015763	66	Elementary
VESTAL CSD	CLAYTON AVENUE ELEMENTARY SCHOOL	13850	NY	254	201	4	2	27	39	Hybrid	0	1	1	1	1	1	1	1	0	1	1	0	0	01/04 - 01/17	84.929459	.05167675	.041015763	66	Elementary
VESTAL CSD	CLAYTON AVENUE ELEMENTARY SCHOOL	13850	NY	255	207	0	0	27	39	Hybrid	0	1	1	1	1	1	1	1	0	1	1	0	0	03/01 - 03/14	37.158333	.05167675	.041015763	66	Elementary
VESTAL CSD	CLAYTON AVENUE ELEMENTARY SCHOOL	13850	NY	256	203	1	2	27	39	Hybrid	0	1	1	1	1	1	1	1	0	1	1	0	0	01/18 - 01/31	70.567955	.05167675	.041015763	66	Elementary
VESTAL CSD	CLAYTON AVENUE ELEMENTARY SCHOOL	13850	NY	257	179	0	0	27	39	Hybrid	0	1	1	1	1	1	1	1	0	1	1	0	0	10/26 - 11/08	23.812641	.05167675	.041015763	66	Elementary
VESTAL CSD	GLENWOOD ELEMENTARY SCHOOL	13850	NY	261	206	1	0	27	38	Hybrid	0	1	1	1	1	1	1	1	0	1	1	0	0	10/26 - 11/08	23.812641	.05167675	.041015763	65	Elementary
VESTAL CSD	GLENWOOD ELEMENTARY SCHOOL	13850	NY	270	253	0	2	27	38	Hybrid	0	1	1	1	1	1	1	1	0	1	1	0	0	04/12 - 04/25	26.399004	.05167675	.041015763	65	Elementary
VESTAL CSD	GLENWOOD ELEMENTARY SCHOOL	13850	NY	263	219	2	4	27	38	Hybrid	0	1	1	1	1	1	1	1	0	1	1	0	0	02/15 - 02/28	42.669891	.05167675	.041015763	65	Elementary
VESTAL CSD	GLENWOOD ELEMENTARY SCHOOL	13850	NY	263	233	0	0	27	38	Hybrid	0	1	1	1	1	1	1	1	0	1	1	0	0	03/01 - 03/14	37.158333	.05167675	.041015763	65	Elementary
VESTAL CSD	GLENWOOD ELEMENTARY SCHOOL	13850	NY	262	218	0	0	27	38	Hybrid	0	1	1	1	1	1	1	1	0	1	1	0	0	02/01 - 02/14	35.847118	.05167675	.041015763	65	Elementary
VESTAL CSD	GLENWOOD ELEMENTARY SCHOOL	13850	NY	260	207	0	1	27	38	Hybrid	0	1	1	1	1	1	1	1	0	1	1	0	0	11/30 - 12/13	43.196434	.05167675	.041015763	65	Elementary
VESTAL CSD	GLENWOOD ELEMENTARY SCHOOL	13850	NY	262	213	1	1	27	38	Hybrid	0	1	1	1	1	1	1	1	0	1	1	0	0	01/04 - 01/17	84.929459	.05167675	.041015763	65	Elementary
VESTAL CSD	GLENWOOD ELEMENTARY SCHOOL	13850	NY	262	213	1	1	27	38	Hybrid	0	1	1	1	1	1	1	1	0	1	1	0	0	01/18 - 01/31	70.567955	.05167675	.041015763	65	Elementary
VESTAL CSD	GLENWOOD ELEMENTARY SCHOOL	13850	NY	264	249	0	0	27	38	Hybrid	0	1	1	1	1	1	1	1	0	1	1	0	0	03/29 - 04/11	23.024271	.05167675	.041015763	65	Elementary
VESTAL CSD	GLENWOOD ELEMENTARY SCHOOL	13850	NY	259	203	0	1	27	38	Hybrid	0	1	1	1	1	1	1	1	0	1	1	0	0	11/09 - 11/22	32.097561	.05167675	.041015763	65	Elementary
VESTAL CSD	GLENWOOD ELEMENTARY SCHOOL	13850	NY	262	206	0	1	27	38	Hybrid	0	1	1	1	1	1	1	1	0	1	1	0	0	10/12 - 10/25	34.722733	.05167675	.041015763	65	Elementary
VESTAL CSD	GLENWOOD ELEMENTARY SCHOOL	13850	NY	264	244	0	0	27	38	Hybrid	0	1	1	1	1	1	1	1	0	1	1	0	0	03/15 - 03/28	22.761204	.05167675	.041015763	65	Elementary
VESTAL CSD	TIOGA HILLS ELEMENTARY SCHOOL	13732	NY	253	228	0	0	25	27	Hybrid	0	1	1	1	1	1	1	1	0	1	1	0	0	03/15 - 03/28	23.856562	.005990258	.018918686	52	Elementary
VESTAL CSD	TIOGA HILLS ELEMENTARY SCHOOL	13732	NY	257	225	1	0	25	27	Hybrid	0	1	1	1	1	1	1	1	0	1	1	0	0	01/18 - 01/31	45.364044	.005990258	.018918686	52	Elementary
VESTAL CSD	TIOGA HILLS ELEMENTARY SCHOOL	13732	NY	258	208	0	0	25	27	Hybrid	0	1	1	1	1	1	1	1	0	1	1	0	0	10/12 - 10/25	33.638367	.005990258	.018918686	52	Elementary
VESTAL CSD	TIOGA HILLS ELEMENTARY SCHOOL	13732	NY	257	207	0	0	25	27	Hybrid	0	1	1	1	1	1	1	1	0	1	1	0	0	10/26 - 11/08	39.10807	.005990258	.018918686	52	Elementary
VESTAL CSD	TIOGA HILLS ELEMENTARY SCHOOL	13732	NY	257	206	0	0	25	27	Hybrid	0	1	1	1	1	1	1	1	0	1	1	0	0	11/09 - 11/22	27.86175	.005990258	.018918686	52	Elementary
VESTAL CSD	TIOGA HILLS ELEMENTARY SCHOOL	13732	NY	252	238	0	0	25	27	Hybrid	0	1	1	1	1	1	1	1	0	1	1	0	0	03/29 - 04/11	29.631296	.005990258	.018918686	52	Elementary
VESTAL CSD	TIOGA HILLS ELEMENTARY SCHOOL	13732	NY	252	238	0	0	25	27	Hybrid	0	1	1	1	1	1	1	1	0	1	1	0	0	04/12 - 04/25	32.447216	.005990258	.018918686	52	Elementary
VESTAL CSD	TIOGA HILLS ELEMENTARY SCHOOL	13732	NY	254	222	0	0	25	27	Hybrid	0	1	1	1	1	1	1	1	0	1	1	0	0	02/15 - 02/28	19.430485	.005990258	.018918686	52	Elementary
VESTAL CSD	TIOGA HILLS ELEMENTARY SCHOOL	13732	NY	257	220	1	0	25	27	Hybrid	0	1	1	1	1	1	1	1	0	1	1	0	0	11/30 - 12/13	34.829636	.005990258	.018918686	52	Elementary
VESTAL CSD	TIOGA HILLS ELEMENTARY SCHOOL	13732	NY	317	291	0	0	25	27	Hybrid	0	1	1	1	1	1	1	1	0	1	1	0	0	02/01 - 02/14	29.641516	.005990258	.018918686	52	Elementary
VESTAL CSD	TIOGA HILLS ELEMENTARY SCHOOL	13732	NY	253	224	0	0	25	27	Hybrid	0	1	1	1	1	1	1	1	0	1	1	0	0	03/01 - 03/14	19.574156	.005990258	.018918686	52	Elementary
VESTAL CSD	VESTAL HILLS ELEMENTARY SCHOOL	13850	NY	369	265	0	0	34	27	Hybrid	0	1	1	1	1	1	1	1	0	1	1	0	0	11/09 - 11/22	32.097561	.05167675	.041015763	61	Elementary
VESTAL CSD	VESTAL HILLS ELEMENTARY SCHOOL	13850	NY	368	279	0	0	34	27	Hybrid	0	1	1	1	1	1	1	1	0	1	1	0	0	11/30 - 12/13	43.196434	.05167675	.041015763	61	Elementary
VESTAL CSD	VESTAL HILLS ELEMENTARY SCHOOL	13850	NY	370	267	2	0	34	27	Hybrid	0	1	1	1	1	1	1	1	0	1	1	0	0	10/26 - 11/08	23.812641	.05167675	.041015763	61	Elementary
VESTAL CSD	VESTAL HILLS ELEMENTARY SCHOOL	13850	NY	361	281	4	0	34	27	Hybrid	0	1	1	1	1	1	1	1	0	1	1	0	0	03/15 - 03/28	22.761204	.05167675	.041015763	61	Elementary
VESTAL CSD	VESTAL HILLS ELEMENTARY SCHOOL	13850	NY	363	281	1	0	34	27	Hybrid	0	1	1	1	1	1	1	1	0	1	1	0	0	03/01 - 03/14	37.158333	.05167675	.041015763	61	Elementary
VESTAL CSD	VESTAL HILLS ELEMENTARY SCHOOL	13850	NY	366	284	0	1	34	27	Hybrid	0	1	1	1	1	1	1	1	0	1	1	0	0	01/18 - 01/31	70.567955	.05167675	.041015763	61	Elementary
VESTAL CSD	VESTAL HILLS ELEMENTARY SCHOOL	13850	NY	363	279	4	0	34	27	Hybrid	0	1	1	1	1	1	1	1	0	1	1	0	0	02/15 - 02/28	42.669891	.05167675	.041015763	61	Elementary
VESTAL CSD	VESTAL HILLS ELEMENTARY SCHOOL	13850	NY	366	284	3	1	34	27	Hybrid	0	1	1	1	1	1	1	1	0	1	1	0	0	01/04 - 01/17	84.929459	.05167675	.041015763	61	Elementary
VESTAL CSD	VESTAL HILLS ELEMENTARY SCHOOL	13850	NY	362	327	0	0	34	27	Hybrid	0	1	1	1	1	1	1	1	0	1	1	0	0	03/29 - 04/11	23.024271	.05167675	.041015763	61	Elementary
VESTAL CSD	VESTAL HILLS ELEMENTARY SCHOOL	13850	NY	651	510	4	0	34	27	Hybrid	0	1	1	1	1	1	1	1	0	1	1	0	0	02/01 - 02/14	35.847118	.05167675	.041015763	61	Elementary
VESTAL CSD	VESTAL HILLS ELEMENTARY SCHOOL	13850	NY	360	328	0	0	34	27	Hybrid	0	1	1	1	1	1	1	1	0	1	1	0	0	04/12 - 04/25	26.399004	.05167675	.041015763	61	Elementary
VESTAL CSD	VESTAL HILLS ELEMENTARY SCHOOL	13850	NY	371	271	1	0	34	27	Hybrid	0	1	1	1	1	1	1	1	0	1	1	0	0	10/12 - 10/25	34.722733	.05167675	.041015763	61	Elementary
VESTAL CSD	VESTAL SENIOR HIGH SCHOOL	13850	NY	1008	681	5	0	88	61	Hybrid	0	1	1	1	1	1	1	1	0	1	1	0	0	03/15 - 03/28	22.761204	.05167675	.041015763	149	High
VESTAL CSD	VESTAL SENIOR HIGH SCHOOL	13850	NY	1008	697	2	0	88	61	Hybrid	0	1	1	1	1	1	1	1	0	1	1	0	0	04/12 - 04/25	26.399004	.05167675	.041015763	149	High
VESTAL CSD	VESTAL SENIOR HIGH SCHOOL	13850	NY	1011	627	8	4	88	61	Hybrid	0	1	1	1	1	1	1	1	0	1	1	0	0	01/04 - 01/17	84.929459	.05167675	.041015763	149	High
VESTAL CSD	VESTAL SENIOR HIGH SCHOOL	13850	NY	1010	621	10	4	88	61	Hybrid	0	1	1	1	1	1	1	1	0	1	1	0	0	01/18 - 01/31	70.567955	.05167675	.041015763	149	High
VESTAL CSD	VESTAL SENIOR HIGH SCHOOL	13850	NY	1012	735	3	2	88	61	Hybrid	0	1	1	1	1	1	1	1	0	1	1	0	0	11/09 - 11/22	32.097561	.05167675	.041015763	149	High
VESTAL CSD	VESTAL SENIOR HIGH SCHOOL	13850	NY	741	516	0	1	88	61	Hybrid	0	1	1	1	1	1	1	1	0	1	1	0	0	02/01 - 02/14	35.847118	.05167675	.041015763	149	High
VESTAL CSD	VESTAL SENIOR HIGH SCHOOL	13850	NY	1020	777	2	0	88	61	Hybrid	0	1	1	1	1	1	1	1	0	1	1	0	0	10/12 - 10/25	34.722733	.05167675	.041015763	149	High
VESTAL CSD	VESTAL SENIOR HIGH SCHOOL	13850	NY	1010	706	7	1	88	61	Hybrid	0	1	1	1	1	1	1	1	0	1	1	0	0	11/30 - 12/13	43.196434	.05167675	.041015763	149	High
VESTAL CSD	VESTAL SENIOR HIGH SCHOOL	13850	NY	1008	680	1	0	88	61	Hybrid	0	1	1	1	1	1	1	1	0	1	1	0	0	03/29 - 04/11	23.024271	.05167675	.041015763	149	High
VESTAL CSD	VESTAL SENIOR HIGH SCHOOL	13850	NY	1008	666	2	1	88	61	Hybrid	0	1	1	1	1	1	1	1	0	1	1	0	0	02/15 - 02/28	42.669891	.05167675	.041015763	149	High
VESTAL CSD	VESTAL SENIOR HIGH SCHOOL	13850	NY	1016	762	3	0	88	61	Hybrid	0	1	1	1	1	1	1	1	0	1	1	0	0	10/26 - 11/08	23.812641	.05167675	.041015763	149	High
VESTAL CSD	VESTAL SENIOR HIGH SCHOOL	13850	NY	1009	668	2	1	88	61	Hybrid	0	1	1	1	1	1	1	1	0	1	1	0	0	03/01 - 03/14	37.158333	.05167675	.041015763	149	High
VICTOR CSD	VICTOR INTERMEDIATE SCHOOL	14564	NY	933	809	0	0	102	42	Hybrid	0	1	0	0	1	0	1	1	1	1	1	0	1	03/15 - 03/28	17.549881	.025112843	.046928644	144	Elementary
VICTOR CSD	VICTOR INTERMEDIATE SCHOOL	14564	NY	929	861	2	0	102	42	Hybrid	0	1	0	0	1	0	1	1	1	1	1	0	1	03/29 - 04/11	26.474703	.025112843	.046928644	144	Elementary
VICTOR CSD	VICTOR INTERMEDIATE SCHOOL	14564	NY	944	791	1	1	100	44	Hybrid	0	1	0	0	1	0	1	1	1	1	1	0	1	11/09 - 11/22	17.559143	.025112843	.046928644	144	Elementary
VICTOR CSD	VICTOR INTERMEDIATE SCHOOL	14564	NY	933	809	0	0	102	42	Hybrid	0	1	0	0	1	0	1	1	1	1	1	0	1	02/15 - 02/28	19.322445	.025112843	.046928644	144	Elementary
VICTOR CSD	VICTOR INTERMEDIATE SCHOOL	14564	NY	944	791	1	0	100	44	Hybrid	0	1	0	0	1	0	1	1	1	1	1	0	1	10/12 - 10/25	8.2976809	.025112843	.046928644	144	Elementary
VICTOR CSD	VICTOR INTERMEDIATE SCHOOL	14564	NY	929	861	4	1	102	42	Hybrid	0	1	0	0	1	0	1	1	1	1	1	0	1	04/12 - 04/25	21.297832	.025112843	.046928644	144	Elementary
VICTOR CSD	VICTOR INTERMEDIATE SCHOOL	14564	NY	944	791	1	3	100	44	Hybrid	0	1	0	0	1	0	1	1	1	1	1	0	1	11/30 - 12/13	49.265728	.025112843	.046928644	144	Elementary
VICTOR CSD	VICTOR INTERMEDIATE SCHOOL	14564	NY	933	809	9	4	102	42	Hybrid	0	1	0	0	1	0	1	1	1	1	1	0	1	01/04 - 01/17	71.525085	.025112843	.046928644	144	Elementary
VICTOR CSD	VICTOR INTERMEDIATE SCHOOL	14564	NY	944	791	1	0	100	44	Hybrid	0	1	0	0	1	0	1	1	1	1	1	0	1	10/26 - 11/08	11.672041	.025112843	.046928644	144	Elementary
VICTOR CSD	VICTOR INTERMEDIATE SCHOOL	14564	NY	694	601	0	0	102	42	Hybrid	0	1	0	0	1	0	1	1	1	1	1	0	1	02/01 - 02/14	20.443504	.025112843	.046928644	144	Elementary
VICTOR CSD	VICTOR INTERMEDIATE SCHOOL	14564	NY	933	809	1	1	102	42	Hybrid	0	1	0	0	1	0	1	1	1	1	1	0	1	01/18 - 01/31	34.87447	.025112843	.046928644	144	Elementary
VICTOR CSD	VICTOR INTERMEDIATE SCHOOL	14564	NY	933	809	2	0	102	42	Hybrid	0	1	0	0	1	0	1	1	1	1	1	0	1	03/01 - 03/14	14.529924	.025112843	.046928644	144	Elementary
VICTOR CSD	VICTOR JUNIOR HIGH SCHOOL	14564	NY	933	809	2	0	66	22	Hybrid	0	1	0	0	1	0	1	1	1	1	1	0	1	02/01 - 02/14	20.443504	.025112843	.046928644	88	High
VICTOR CSD	VICTOR JUNIOR HIGH SCHOOL	14564	NY	642	540	0	1	66	22	Hybrid	0	1	0	0	1	0	1	1	1	1	1	0	1	01/18 - 01/31	34.87447	.025112843	.046928644	88	High
VICTOR CSD	VICTOR JUNIOR HIGH SCHOOL	14564	NY	637	537	3	0	66	22	Hybrid	0	1	0	0	1	0	1	1	1	1	1	0	1	11/30 - 12/13	49.265728	.025112843	.046928644	88	High
VICTOR CSD	VICTOR JUNIOR HIGH SCHOOL	14564	NY	648	544	5	0	66	22	Hybrid	0	1	0	0	1	0	1	1	1	1	1	0	1	03/15 - 03/28	17.549881	.025112843	.046928644	88	High
VICTOR CSD	VICTOR JUNIOR HIGH SCHOOL	14564	NY	644	564	1	0	66	22	Hybrid	0	1	0	0	1	0	1	1	1	1	1	0	1	10/12 - 10/25	8.2976809	.025112843	.046928644	88	High
VICTOR CSD	VICTOR JUNIOR HIGH SCHOOL	14564	NY	642	540	0	1	66	22	Hybrid	0	1	0	0	1	0	1	1	1	1	1	0	1	02/15 - 02/28	19.322445	.025112843	.046928644	88	High
VICTOR CSD	VICTOR JUNIOR HIGH SCHOOL	14564	NY	644	564	2	0	66	22	Hybrid	0	1	0	0	1	0	1	1	1	1	1	0	1	10/26 - 11/08	11.672041	.025112843	.046928644	88	High
VICTOR CSD	VICTOR JUNIOR HIGH SCHOOL	14564	NY	637	559	0	0	66	22	Hybrid	0	1	0	0	1	0	1	1	1	1	1	0	1	04/12 - 04/25	21.297832	.025112843	.046928644	88	High
VICTOR CSD	VICTOR JUNIOR HIGH SCHOOL	14564	NY	637	559	6	0	66	22	Hybrid	0	1	0	0	1	0	1	1	1	1	1	0	1	03/29 - 04/11	26.474703	.025112843	.046928644	88	High
VICTOR CSD	VICTOR JUNIOR HIGH SCHOOL	14564	NY	642	540	3	1	66	22	Hybrid	0	1	0	0	1	0	1	1	1	1	1	0	1	03/01 - 03/14	14.529924	.025112843	.046928644	88	High
VICTOR CSD	VICTOR JUNIOR HIGH SCHOOL	14564	NY	644	564	1	2	66	22	Hybrid	0	1	0	0	1	0	1	1	1	1	1	0	1	11/09 - 11/22	17.559143	.025112843	.046928644	88	High
VICTOR CSD	VICTOR JUNIOR HIGH SCHOOL	14564	NY	642	540	6	1	66	22	Hybrid	0	1	0	0	1	0	1	1	1	1	1	0	1	01/04 - 01/17	71.525085	.025112843	.046928644	88	High
VICTOR CSD	VICTOR PRIMARY SCHOOL	14564	NY	664	591	0	0	75	58	Hybrid	0	1	0	0	1	0	1	1	1	1	1	0	1	10/26 - 11/08	11.672041	.025112843	.046928644	133	Elementary
VICTOR CSD	VICTOR PRIMARY SCHOOL	14564	NY	678	618	0	0	75	58	Hybrid	0	1	0	0	1	0	1	1	1	1	1	0	1	03/29 - 04/11	26.474703	.025112843	.046928644	133	Elementary
VICTOR CSD	VICTOR PRIMARY SCHOOL	14564	NY	673	612	0	0	75	58	Hybrid	0	1	0	0	1	0	1	1	1	1	1	0	1	03/15 - 03/28	17.549881	.025112843	.046928644	133	Elementary
VICTOR CSD	VICTOR PRIMARY SCHOOL	14564	NY	678	618	0	1	75	58	Hybrid	0	1	0	0	1	0	1	1	1	1	1	0	1	04/12 - 04/25	21.297832	.025112843	.046928644	133	Elementary
VICTOR CSD	VICTOR PRIMARY SCHOOL	14564	NY	673	612	0	0	75	58	Hybrid	0	1	0	0	1	0	1	1	1	1	1	0	1	03/01 - 03/14	14.529924	.025112843	.046928644	133	Elementary
VICTOR CSD	VICTOR PRIMARY SCHOOL	14564	NY	744	674	0	0	75	58	Hybrid	0	1	0	0	1	0	1	1	1	1	1	0	1	10/12 - 10/25	8.2976809	.025112843	.046928644	133	Elementary
VICTOR CSD	VICTOR PRIMARY SCHOOL	14564	NY	668	595	4	2	75	58	Hybrid	0	1	0	0	1	0	1	1	1	1	1	0	1	01/04 - 01/17	71.525085	.025112843	.046928644	133	Elementary
VICTOR CSD	VICTOR PRIMARY SCHOOL	14564	NY	667	593	3	1	75	58	Hybrid	0	1	0	0	1	0	1	1	1	1	1	0	1	11/30 - 12/13	49.265728	.025112843	.046928644	133	Elementary
VICTOR CSD	VICTOR PRIMARY SCHOOL	14564	NY	642	540	0	0	75	58	Hybrid	0	1	0	0	1	0	1	1	1	1	1	0	1	02/01 - 02/14	20.443504	.025112843	.046928644	133	Elementary
VICTOR CSD	VICTOR PRIMARY SCHOOL	14564	NY	664	591	0	0	75	58	Hybrid	0	1	0	0	1	0	1	1	1	1	1	0	1	11/09 - 11/22	17.559143	.025112843	.046928644	133	Elementary
VICTOR CSD	VICTOR PRIMARY SCHOOL	14564	NY	674	599	0	0	75	58	Hybrid	0	1	0	0	1	0	1	1	1	1	1	0	1	02/15 - 02/28	19.322445	.025112843	.046928644	133	Elementary
VICTOR CSD	VICTOR PRIMARY SCHOOL	14564	NY	674	599	0	1	75	58	Hybrid	0	1	0	0	1	0	1	1	1	1	1	0	1	01/18 - 01/31	34.87447	.025112843	.046928644	133	Elementary
VICTOR CSD	VICTOR SENIOR HIGH SCHOOL	14564	NY	1400	1176	10	1	127	44	Hybrid	0	1	0	0	1	0	1	1	1	1	1	0	1	01/18 - 01/31	34.87447	.025112843	.046928644	171	High
VICTOR CSD	VICTOR SENIOR HIGH SCHOOL	14564	NY	1400	1220	6	0	127	44	Hybrid	0	1	0	0	1	0	1	1	1	1	1	0	1	04/12 - 04/25	21.297832	.025112843	.046928644	171	High
VICTOR CSD	VICTOR SENIOR HIGH SCHOOL	14564	NY	1400	1176	3	0	125	42	Hybrid	0	1	0	0	1	0	1	1	1	1	1	0	1	03/01 - 03/14	14.529924	.025112843	.046928644	167	High
VICTOR CSD	VICTOR SENIOR HIGH SCHOOL	14564	NY	1400	1244	14	1	127	44	Hybrid	0	1	0	0	1	0	1	1	1	1	1	0	1	11/09 - 11/22	17.559143	.025112843	.046928644	171	High
VICTOR CSD	VICTOR SENIOR HIGH SCHOOL	14564	NY	1400	1176	4	0	127	44	Hybrid	0	1	0	0	1	0	1	1	1	1	1	0	1	03/15 - 03/28	17.549881	.025112843	.046928644	171	High
VICTOR CSD	VICTOR SENIOR HIGH SCHOOL	14564	NY	674	599	2	0	127	44	Hybrid	0	1	0	0	1	0	1	1	1	1	1	0	1	02/01 - 02/14	20.443504	.025112843	.046928644	171	High
VICTOR CSD	VICTOR SENIOR HIGH SCHOOL	14564	NY	1400	1176	21	3	127	44	Hybrid	0	1	0	0	1	0	1	1	1	1	1	0	1	01/04 - 01/17	71.525085	.025112843	.046928644	171	High
VICTOR CSD	VICTOR SENIOR HIGH SCHOOL	14564	NY	1400	1244	4	0	127	44	Hybrid	0	1	0	0	1	0	1	1	1	1	1	0	1	10/12 - 10/25	8.2976809	.025112843	.046928644	171	High
VICTOR CSD	VICTOR SENIOR HIGH SCHOOL	14564	NY	1400	1244	8	1	127	44	Hybrid	0	1	0	0	1	0	1	1	1	1	1	0	1	11/30 - 12/13	49.265728	.025112843	.046928644	171	High
VICTOR CSD	VICTOR SENIOR HIGH SCHOOL	14564	NY	1400	1220	1	0	127	44	Hybrid	0	1	0	0	1	0	1	1	1	1	1	0	1	03/29 - 04/11	26.474703	.025112843	.046928644	171	High
VICTOR CSD	VICTOR SENIOR HIGH SCHOOL	14564	NY	1400	1176	1	0	127	44	Hybrid	0	1	0	0	1	0	1	1	1	1	1	0	1	02/15 - 02/28	19.322445	.025112843	.046928644	171	High
VICTOR CSD	VICTOR SENIOR HIGH SCHOOL	14564	NY	1400	1244	15	1	127	44	Hybrid	0	1	0	0	1	0	1	1	1	1	1	0	1	10/26 - 11/08	11.672041	.025112843	.046928644	171	High
VICTOR CSD	VICTOR EARLY CHILDHOOD SCHOOL	14564	NY	694	601	0	1	63	43	Hybrid	0	1	0	0	1	0	1	1	1	1	1	0	1	02/15 - 02/28	19.322445	.025112843	.046928644	106	Elementary
VICTOR CSD	VICTOR EARLY CHILDHOOD SCHOOL	14564	NY	694	601	3	3	63	43	Hybrid	0	1	0	0	1	0	1	1	1	1	1	0	1	01/04 - 01/17	71.525085	.025112843	.046928644	106	Elementary
VICTOR CSD	VICTOR EARLY CHILDHOOD SCHOOL	14564	NY	694	644	0	0	63	43	Hybrid	0	1	0	0	1	0	1	1	1	1	1	0	1	03/29 - 04/11	26.474703	.025112843	.046928644	106	Elementary
VICTOR CSD	VICTOR EARLY CHILDHOOD SCHOOL	14564	NY	700	575	0	1	63	43	Hybrid	0	1	0	0	1	0	1	1	1	1	1	0	1	10/12 - 10/25	8.2976809	.025112843	.046928644	106	Elementary
VICTOR CSD	VICTOR EARLY CHILDHOOD SCHOOL	14564	NY	694	644	3	0	63	43	Hybrid	0	1	0	0	1	0	1	1	1	1	1	0	1	04/12 - 04/25	21.297832	.025112843	.046928644	106	Elementary
VICTOR CSD	VICTOR EARLY CHILDHOOD SCHOOL	14564	NY	700	575	0	1	63	43	Hybrid	0	1	0	0	1	0	1	1	1	1	1	0	1	10/26 - 11/08	11.672041	.025112843	.046928644	106	Elementary
VICTOR CSD	VICTOR EARLY CHILDHOOD SCHOOL	14564	NY	694	601	0	0	63	43	Hybrid	0	1	0	0	1	0	1	1	1	1	1	0	1	03/01 - 03/14	14.529924	.025112843	.046928644	106	Elementary
VICTOR CSD	VICTOR EARLY CHILDHOOD SCHOOL	14564	NY	1009	671	1	0	63	43	Hybrid	0	1	0	0	1	0	1	1	1	1	1	0	1	02/01 - 02/14	20.443504	.025112843	.046928644	106	Elementary
VICTOR CSD	VICTOR EARLY CHILDHOOD SCHOOL	14564	NY	700	575	1	1	63	43	Hybrid	0	1	0	0	1	0	1	1	1	1	1	0	1	11/09 - 11/22	17.559143	.025112843	.046928644	106	Elementary
VICTOR CSD	VICTOR EARLY CHILDHOOD SCHOOL	14564	NY	700	575	3	1	63	43	Hybrid	0	1	0	0	1	0	1	1	1	1	1	0	1	11/30 - 12/13	49.265728	.025112843	.046928644	106	Elementary
VICTOR CSD	VICTOR EARLY CHILDHOOD SCHOOL	14564	NY	694	601	2	0	63	43	Hybrid	0	1	0	0	1	0	1	1	1	1	1	0	1	01/18 - 01/31	34.87447	.025112843	.046928644	106	Elementary
VICTOR CSD	VICTOR EARLY CHILDHOOD SCHOOL	14564	NY	694	601	1	0	63	43	Hybrid	0	1	0	0	1	0	1	1	1	1	1	0	1	03/15 - 03/28	17.549881	.025112843	.046928644	106	Elementary
VOORHEESVILLE CSD	CLAYTON A BOUTON HIGH SCHOOL	12186	NY	325	276	0	0	40	30	Hybrid	0	1	1	1	1	1	1	1	1	1	1	1	1	10/12 - 10/25	6.6400375	.11687365	.058306716	70	High
VOORHEESVILLE CSD	CLAYTON A BOUTON HIGH SCHOOL	12186	NY	325	224	6	0	40	30	Hybrid	0	1	1	1	1	1	1	1	1	1	1	1	1	01/04 - 01/17	83.608368	.11687365	.058306716	70	High
VOORHEESVILLE CSD	CLAYTON A BOUTON HIGH SCHOOL	12186	NY	325	243	1	2	40	30	Hybrid	0	1	1	1	1	1	1	1	1	1	1	1	1	11/30 - 12/13	50.875782	.11687365	.058306716	70	High
VOORHEESVILLE CSD	CLAYTON A BOUTON HIGH SCHOOL	12186	NY	325	230	2	0	40	30	Hybrid	0	1	1	1	1	1	1	1	1	1	1	1	1	02/15 - 02/28	20.247438	.11687365	.058306716	70	High
VOORHEESVILLE CSD	CLAYTON A BOUTON HIGH SCHOOL	12186	NY	325	218	3	0	40	30	Hybrid	0	1	1	1	1	1	1	1	1	1	1	1	1	01/18 - 01/31	63.594727	.11687365	.058306716	70	High
VOORHEESVILLE CSD	CLAYTON A BOUTON HIGH SCHOOL	12186	NY	325	237	0	0	40	40	Hybrid	0	1	1	1	1	1	1	1	1	1	1	1	1	03/29 - 04/11	20.153919	.11687365	.058306716	80	High
VOORHEESVILLE CSD	CLAYTON A BOUTON HIGH SCHOOL	12186	NY	325	261	2	0	40	30	Hybrid	0	1	1	1	1	1	1	1	1	1	1	1	1	11/09 - 11/22	24.759859	.11687365	.058306716	70	High
VOORHEESVILLE CSD	CLAYTON A BOUTON HIGH SCHOOL	12186	NY	325	218	6	2	40	40	Hybrid	0	1	1	1	1	1	1	1	1	1	1	1	1	03/01 - 03/14	17.46517	.11687365	.058306716	80	High
VOORHEESVILLE CSD	CLAYTON A BOUTON HIGH SCHOOL	12186	NY	325	239	2	0	40	40	Hybrid	0	1	1	1	1	1	1	1	1	1	1	1	1	04/12 - 04/25	16.272768	.11687365	.058306716	80	High
VOORHEESVILLE CSD	CLAYTON A BOUTON HIGH SCHOOL	12186	NY	325	269	0	0	40	30	Hybrid	0	1	1	1	1	1	1	1	1	1	1	1	1	10/26 - 11/08	11.035556	.11687365	.058306716	70	High
VOORHEESVILLE CSD	CLAYTON A BOUTON HIGH SCHOOL	12186	NY	325	234	0	2	40	40	Hybrid	0	1	1	1	1	1	1	1	1	1	1	1	1	03/15 - 03/28	19.242083	.11687365	.058306716	80	High
VOORHEESVILLE CSD	CLAYTON A BOUTON HIGH SCHOOL	12186	NY	325	229	3	1	40	30	Hybrid	0	1	1	1	1	1	1	1	1	1	1	1	1	02/01 - 02/14	29.950312	.11687365	.058306716	70	High
VOORHEESVILLE CSD	VOORHEESVILLE ELEMENTARY SCHOOL	12186	NY	572	441	0	0	57	53	In-Person	0	1	1	1	1	1	1	1	1	1	1	1	1	03/15 - 03/28	19.242083	.11687365	.058306716	110	Elementary
VOORHEESVILLE CSD	VOORHEESVILLE ELEMENTARY SCHOOL	12186	NY	570	417	1	0	58	53	In-Person	0	1	1	1	1	1	1	1	1	1	1	1	1	11/09 - 11/22	24.759859	.11687365	.058306716	111	Elementary
VOORHEESVILLE CSD	VOORHEESVILLE ELEMENTARY SCHOOL	12186	NY	570	417	0	0	58	53	In-Person	0	1	1	1	1	1	1	1	1	1	1	1	1	10/26 - 11/08	11.035556	.11687365	.058306716	111	Elementary
VOORHEESVILLE CSD	VOORHEESVILLE ELEMENTARY SCHOOL	12186	NY	572	425	0	0	57	53	In-Person	0	1	1	1	1	1	1	1	1	1	1	1	1	03/01 - 03/14	17.46517	.11687365	.058306716	110	Elementary
VOORHEESVILLE CSD	VOORHEESVILLE ELEMENTARY SCHOOL	12186	NY	570	417	0	0	58	53	In-Person	0	1	1	1	1	1	1	1	1	1	1	1	1	10/12 - 10/25	6.6400375	.11687365	.058306716	111	Elementary
VOORHEESVILLE CSD	VOORHEESVILLE ELEMENTARY SCHOOL	12186	NY	572	425	0	1	58	53	In-Person	0	1	1	1	1	1	1	1	1	1	1	1	1	11/30 - 12/13	50.875782	.11687365	.058306716	111	Elementary
VOORHEESVILLE CSD	VOORHEESVILLE ELEMENTARY SCHOOL	12186	NY	317	244	0	0	57	53	In-Person	0	1	1	1	1	1	1	1	1	1	1	1	1	02/01 - 02/14	29.950312	.11687365	.058306716	110	Elementary
VOORHEESVILLE CSD	VOORHEESVILLE ELEMENTARY SCHOOL	12186	NY	572	441	0	0	57	53	In-Person	0	1	1	1	1	1	1	1	1	1	1	1	1	03/29 - 04/11	20.153919	.11687365	.058306716	110	Elementary
VOORHEESVILLE CSD	VOORHEESVILLE ELEMENTARY SCHOOL	12186	NY	572	425	5	6	57	53	In-Person	0	1	1	1	1	1	1	1	1	1	1	1	1	01/04 - 01/17	83.608368	.11687365	.058306716	110	Elementary
VOORHEESVILLE CSD	VOORHEESVILLE ELEMENTARY SCHOOL	12186	NY	570	441	1	0	57	53	In-Person	0	1	1	1	1	1	1	1	1	1	1	1	1	04/12 - 04/25	16.272768	.11687365	.058306716	110	Elementary
VOORHEESVILLE CSD	VOORHEESVILLE ELEMENTARY SCHOOL	12186	NY	572	425	1	1	57	53	In-Person	0	1	1	1	1	1	1	1	1	1	1	1	1	02/15 - 02/28	20.247438	.11687365	.058306716	110	Elementary
VOORHEESVILLE CSD	VOORHEESVILLE ELEMENTARY SCHOOL	12186	NY	572	425	1	0	57	53	In-Person	0	1	1	1	1	1	1	1	1	1	1	1	1	01/18 - 01/31	63.594727	.11687365	.058306716	110	Elementary
VOORHEESVILLE CSD	VOORHEESVILLE MIDDLE SCHOOL	12186	NY	279	203	1	0	24	8	Hybrid	0	1	1	1	1	1	1	1	1	1	1	1	1	02/15 - 02/28	20.247438	.11687365	.058306716	32	Middle
VOORHEESVILLE CSD	VOORHEESVILLE MIDDLE SCHOOL	12186	NY	281	217	0	0	24	8	Hybrid	0	1	1	1	1	1	1	1	1	1	1	1	1	10/26 - 11/08	11.035556	.11687365	.058306716	32	Middle
VOORHEESVILLE CSD	VOORHEESVILLE MIDDLE SCHOOL	12186	NY	281	177	0	0	24	8	Hybrid	0	1	1	1	1	1	1	1	1	1	1	1	1	01/18 - 01/31	63.594727	.11687365	.058306716	32	Middle
VOORHEESVILLE CSD	VOORHEESVILLE MIDDLE SCHOOL	12186	NY	278	208	1	0	24	8	Hybrid	0	1	1	1	1	1	1	1	1	1	1	1	1	03/15 - 03/28	19.242083	.11687365	.058306716	32	Middle
VOORHEESVILLE CSD	VOORHEESVILLE MIDDLE SCHOOL	12186	NY	278	208	0	0	24	8	Hybrid	0	1	1	1	1	1	1	1	1	1	1	1	1	03/29 - 04/11	20.153919	.11687365	.058306716	32	Middle
VOORHEESVILLE CSD	VOORHEESVILLE MIDDLE SCHOOL	12186	NY	278	202	2	0	24	8	Hybrid	0	1	1	1	1	1	1	1	1	1	1	1	1	03/01 - 03/14	17.46517	.11687365	.058306716	32	Middle
VOORHEESVILLE CSD	VOORHEESVILLE MIDDLE SCHOOL	12186	NY	281	220	0	0	24	8	Hybrid	0	1	1	1	1	1	1	1	1	1	1	1	1	10/12 - 10/25	6.6400375	.11687365	.058306716	32	Middle
VOORHEESVILLE CSD	VOORHEESVILLE MIDDLE SCHOOL	12186	NY	281	209	1	0	24	8	Hybrid	0	1	1	1	1	1	1	1	1	1	1	1	1	11/30 - 12/13	50.875782	.11687365	.058306716	32	Middle
VOORHEESVILLE CSD	VOORHEESVILLE MIDDLE SCHOOL	12186	NY	276	220	3	0	24	8	Hybrid	0	1	1	1	1	1	1	1	1	1	1	1	1	04/12 - 04/25	16.272768	.11687365	.058306716	32	Middle
VOORHEESVILLE CSD	VOORHEESVILLE MIDDLE SCHOOL	12186	NY	280	211	1	0	24	8	Hybrid	0	1	1	1	1	1	1	1	1	1	1	1	1	11/09 - 11/22	24.759859	.11687365	.058306716	32	Middle
VOORHEESVILLE CSD	VOORHEESVILLE MIDDLE SCHOOL	12186	NY	572	425	0	0	24	8	Hybrid	0	1	1	1	1	1	1	1	1	1	1	1	1	02/01 - 02/14	29.950312	.11687365	.058306716	32	Middle
VOORHEESVILLE CSD	VOORHEESVILLE MIDDLE SCHOOL	12186	NY	281	173	2	0	24	8	Hybrid	0	1	1	1	1	1	1	1	1	1	1	1	1	01/04 - 01/17	83.608368	.11687365	.058306716	32	Middle
WAINSCOTT COMN SD	WAINSCOTT SCHOOL	11975	NY	358	101	0	0	3	6	In-Person	0	1	1	0	1	0	1	1	0	1	1	0	1	02/01 - 02/14	51.276062	.072753496	.18906836	9	Elementary
WAINSCOTT COMN SD	WAINSCOTT SCHOOL	11975	NY	22	21	0	0	3	5	In-Person	0	1	1	0	1	0	1	1	0	1	1	0	1	02/15 - 02/28	39.400333	.072753496	.18906836	8	Elementary
WAINSCOTT COMN SD	WAINSCOTT SCHOOL	11975	NY	25	24	0	0	3	9	In-Person	0	1	1	0	1	0	1	1	0	1	1	0	1	01/18 - 01/31	85.007004	.072753496	.18906836	12	Elementary
WAINSCOTT COMN SD	WAINSCOTT SCHOOL	11975	NY	24	22	0	0	3	5	In-Person	0	1	1	0	1	0	1	1	0	1	1	0	1	01/04 - 01/17	119.44421	.072753496	.18906836	8	Elementary
WAINSCOTT COMN SD	WAINSCOTT SCHOOL	11975	NY	26	26	0	0	3	6	In-Person	0	1	1	0	1	0	1	1	0	1	1	0	1	03/29 - 04/11	46.888573	.072753496	.18906836	9	Elementary
WAINSCOTT COMN SD	WAINSCOTT SCHOOL	11975	NY	23	23	0	0	3	6	In-Person	0	1	1	0	1	0	1	1	0	1	1	0	1	03/01 - 03/14	41.09341	.072753496	.18906836	9	Elementary
WAINSCOTT COMN SD	WAINSCOTT SCHOOL	11975	NY	24	24	0	2	5	3	In-Person	0	1	1	0	1	0	1	1	0	1	1	0	1	10/26 - 11/08	9.9891577	.072753496	.18906836	8	Elementary
WAINSCOTT COMN SD	WAINSCOTT SCHOOL	11975	NY	26	26	0	0	3	5	In-Person	0	1	1	0	1	0	1	1	0	1	1	0	1	11/09 - 11/22	27.14245	.072753496	.18906836	8	Elementary
WAINSCOTT COMN SD	WAINSCOTT SCHOOL	11975	NY	25	25	0	0	3	3	In-Person	0	1	1	0	1	0	1	1	0	1	1	0	1	04/12 - 04/25	28.298582	.072753496	.18906836	6	Elementary
WAINSCOTT COMN SD	WAINSCOTT SCHOOL	11975	NY	26	26	0	0	3	8	In-Person	0	1	1	0	1	0	1	1	0	1	1	0	1	03/15 - 03/28	46.356464	.072753496	.18906836	11	Elementary
WAINSCOTT COMN SD	WAINSCOTT SCHOOL	11975	NY	23	13	0	2	3	4	In-Person	0	1	1	0	1	0	1	1	0	1	1	0	1	11/30 - 12/13	67.49575	.072753496	.18906836	7	Elementary
WAINSCOTT COMN SD	WAINSCOTT SCHOOL	11975	NY	26	26	0	0	3	4	In-Person	0	1	1	0	1	0	1	1	0	1	1	0	1	10/12 - 10/25	5.9596329	.072753496	.18906836	7	Elementary
WALLKILL CSD	LEPTONDALE ELEMENTARY SCHOOL	12589	NY	386	19	0	1	34	38	Hybrid	0	1	1	0	1	0	1	1	0	1	1	1	0	02/01 - 02/14	31.872484	.065379567	.12644815	72	Elementary
WALLKILL CSD	LEPTONDALE ELEMENTARY SCHOOL	12589	NY	459	354	1	2	34	38	Hybrid	0	1	1	0	1	0	1	1	0	1	1	1	0	03/15 - 03/28	45.896698	.065379567	.12644815	72	Elementary
WALLKILL CSD	LEPTONDALE ELEMENTARY SCHOOL	12589	NY	459	317	2	0	34	38	Hybrid	0	1	1	0	1	0	1	1	0	1	1	1	0	11/09 - 11/22	19.157906	.065379567	.12644815	72	Elementary
WALLKILL CSD	LEPTONDALE ELEMENTARY SCHOOL	12589	NY	459	394	0	0	34	38	Hybrid	0	1	1	0	1	0	1	1	0	1	1	1	0	04/12 - 04/25	26.063959	.065379567	.12644815	72	Elementary
WALLKILL CSD	LEPTONDALE ELEMENTARY SCHOOL	12589	NY	459	319	1	0	34	38	Hybrid	0	1	1	0	1	0	1	1	0	1	1	1	0	11/30 - 12/13	43.099316	.065379567	.12644815	72	Elementary
WALLKILL CSD	LEPTONDALE ELEMENTARY SCHOOL	12589	NY	459	335	2	1	34	38	Hybrid	0	1	1	0	1	0	1	1	0	1	1	1	0	01/18 - 01/31	55.366665	.065379567	.12644815	72	Elementary
WALLKILL CSD	LEPTONDALE ELEMENTARY SCHOOL	12589	NY	462	336	1	0	34	38	Hybrid	0	1	1	0	1	0	1	1	0	1	1	1	0	10/12 - 10/25	6.3821783	.065379567	.12644815	72	Elementary
WALLKILL CSD	LEPTONDALE ELEMENTARY SCHOOL	12589	NY	459	362	2	0	34	38	Hybrid	0	1	1	0	1	0	1	1	0	1	1	1	0	03/29 - 04/11	40.453293	.065379567	.12644815	72	Elementary
WALLKILL CSD	LEPTONDALE ELEMENTARY SCHOOL	12589	NY	459	323	1	0	34	38	Hybrid	0	1	1	0	1	0	1	1	0	1	1	1	0	10/26 - 11/08	9.0939102	.065379567	.12644815	72	Elementary
WALLKILL CSD	OSTRANDER ELEMENTARY SCHOOL	12589	NY	1560	815	0	0	40	43	Hybrid	0	1	1	0	1	0	1	1	0	1	1	1	0	02/01 - 02/14	31.872484	.065379567	.12644815	83	Elementary
WALLKILL CSD	OSTRANDER ELEMENTARY SCHOOL	12589	NY	436	323	3	0	40	43	Hybrid	0	1	1	0	1	0	1	1	0	1	1	1	0	11/30 - 12/13	43.099316	.065379567	.12644815	83	Elementary
WALLKILL CSD	OSTRANDER ELEMENTARY SCHOOL	12589	NY	435	365	0	1	40	43	Hybrid	0	1	1	0	1	0	1	1	0	1	1	1	0	04/12 - 04/25	26.063959	.065379567	.12644815	83	Elementary
WALLKILL CSD	OSTRANDER ELEMENTARY SCHOOL	12589	NY	435	323	0	0	40	43	Hybrid	0	1	1	0	1	0	1	1	0	1	1	1	0	10/26 - 11/08	9.0939102	.065379567	.12644815	83	Elementary
WALLKILL CSD	OSTRANDER ELEMENTARY SCHOOL	12589	NY	435	323	0	0	40	43	Hybrid	0	1	1	0	1	0	1	1	0	1	1	1	0	11/09 - 11/22	19.157906	.065379567	.12644815	83	Elementary
WALLKILL CSD	OSTRANDER ELEMENTARY SCHOOL	12589	NY	435	272	2	3	40	43	Hybrid	0	1	1	0	1	0	1	1	0	1	1	1	0	01/18 - 01/31	55.366665	.065379567	.12644815	83	Elementary
WALLKILL CSD	OSTRANDER ELEMENTARY SCHOOL	12589	NY	435	330	3	0	40	43	Hybrid	0	1	1	0	1	0	1	1	0	1	1	1	0	03/29 - 04/11	40.453293	.065379567	.12644815	83	Elementary
WALLKILL CSD	OSTRANDER ELEMENTARY SCHOOL	12589	NY	434	342	1	0	40	43	Hybrid	0	1	1	0	1	0	1	1	0	1	1	1	0	10/12 - 10/25	6.3821783	.065379567	.12644815	83	Elementary
WALLKILL CSD	OSTRANDER ELEMENTARY SCHOOL	12589	NY	459	354	2	1	40	43	Hybrid	0	1	1	0	1	0	1	1	0	1	1	1	0	03/15 - 03/28	45.896698	.065379567	.12644815	83	Elementary
WALLKILL CSD	PLATTEKILL ELEMENTARY SCHOOL	12568	NY	438	305	0	1	33	38	Hybrid	0	1	1	0	1	0	1	1	0	1	1	1	0	10/12 - 10/25	4.5454144	.053618737	.10025488	71	Elementary
WALLKILL CSD	PLATTEKILL ELEMENTARY SCHOOL	12568	NY	438	349	3	0	33	38	Hybrid	0	1	1	0	1	0	1	1	0	1	1	1	0	04/12 - 04/25	24.577419	.053618737	.10025488	71	Elementary
WALLKILL CSD	PLATTEKILL ELEMENTARY SCHOOL	12568	NY	438	272	1	0	33	38	Hybrid	0	1	1	0	1	0	1	1	0	1	1	1	0	11/30 - 12/13	40.305355	.053618737	.10025488	71	Elementary
WALLKILL CSD	PLATTEKILL ELEMENTARY SCHOOL	12568	NY	438	265	4	1	33	38	Hybrid	0	1	1	0	1	0	1	1	0	1	1	1	0	01/18 - 01/31	49.476635	.053618737	.10025488	71	Elementary
WALLKILL CSD	PLATTEKILL ELEMENTARY SCHOOL	12568	NY	438	288	2	0	33	38	Hybrid	0	1	1	0	1	0	1	1	0	1	1	1	0	11/09 - 11/22	15.969288	.053618737	.10025488	71	Elementary
WALLKILL CSD	PLATTEKILL ELEMENTARY SCHOOL	12568	NY	565	497	0	0	33	38	Hybrid	0	1	1	0	1	0	1	1	0	1	1	1	0	02/01 - 02/14	27.594286	.053618737	.10025488	71	Elementary
WALLKILL CSD	PLATTEKILL ELEMENTARY SCHOOL	12568	NY	438	291	3	0	33	38	Hybrid	0	1	1	0	1	0	1	1	0	1	1	1	0	03/15 - 03/28	41.833904	.053618737	.10025488	71	Elementary
WALLKILL CSD	PLATTEKILL ELEMENTARY SCHOOL	12568	NY	438	291	2	0	33	38	Hybrid	0	1	1	0	1	0	1	1	0	1	1	1	0	10/26 - 11/08	6.2348604	.053618737	.10025488	71	Elementary
WALLKILL CSD	PLATTEKILL ELEMENTARY SCHOOL	12568	NY	438	312	1	1	33	38	Hybrid	0	1	1	0	1	0	1	1	0	1	1	1	0	03/29 - 04/11	37.208038	.053618737	.10025488	71	Elementary
WALLKILL CSD	JOHN G BORDEN MIDDLE SCHOOL	12589	NY	457	339	0	0	43	33	Hybrid	0	1	1	0	1	0	1	1	0	1	1	1	0	10/12 - 10/25	6.3821783	.065379567	.12644815	76	Middle
WALLKILL CSD	JOHN G BORDEN MIDDLE SCHOOL	12589	NY	457	294	1	1	43	33	Hybrid	0	1	1	0	1	0	1	1	0	1	1	1	0	11/09 - 11/22	19.157906	.065379567	.12644815	76	Middle
WALLKILL CSD	JOHN G BORDEN MIDDLE SCHOOL	12589	NY	457	298	1	1	43	33	Hybrid	0	1	1	0	1	0	1	1	0	1	1	1	0	03/15 - 03/28	45.896698	.065379567	.12644815	76	Middle
WALLKILL CSD	JOHN G BORDEN MIDDLE SCHOOL	12589	NY	457	370	1	0	43	33	Hybrid	0	1	1	0	1	0	1	1	0	1	1	1	0	04/12 - 04/25	26.063959	.065379567	.12644815	76	Middle
WALLKILL CSD	JOHN G BORDEN MIDDLE SCHOOL	12589	NY	457	309	4	0	43	33	Hybrid	0	1	1	0	1	0	1	1	0	1	1	1	0	03/29 - 04/11	40.453293	.065379567	.12644815	76	Middle
WALLKILL CSD	JOHN G BORDEN MIDDLE SCHOOL	12589	NY	457	273	1	0	43	33	Hybrid	0	1	1	0	1	0	1	1	0	1	1	1	0	01/18 - 01/31	55.366665	.065379567	.12644815	76	Middle
WALLKILL CSD	JOHN G BORDEN MIDDLE SCHOOL	12589	NY	457	282	1	0	43	33	Hybrid	0	1	1	0	1	0	1	1	0	1	1	1	0	11/30 - 12/13	43.099316	.065379567	.12644815	76	Middle
WALLKILL CSD	JOHN G BORDEN MIDDLE SCHOOL	12589	NY	385	241	2	0	43	33	Hybrid	0	1	1	0	1	0	1	1	0	1	1	1	0	02/01 - 02/14	31.872484	.065379567	.12644815	76	Middle
WALLKILL CSD	WALLKILL SENIOR HIGH SCHOOL	12589	NY	1034	541	14	0	73	73	Hybrid	0	1	1	0	1	0	1	1	0	1	1	1	0	03/15 - 03/28	45.896698	.065379567	.12644815	146	High
WALLKILL CSD	WALLKILL SENIOR HIGH SCHOOL	12589	NY	1034	560	4	0	73	73	Hybrid	0	1	1	0	1	0	1	1	0	1	1	1	0	04/12 - 04/25	26.063959	.065379567	.12644815	146	High
WALLKILL CSD	WALLKILL SENIOR HIGH SCHOOL	12589	NY	1034	553	7	1	73	73	Hybrid	0	1	1	0	1	0	1	1	0	1	1	1	0	03/29 - 04/11	40.453293	.065379567	.12644815	146	High
WALLKILL CSD	WALLKILL SENIOR HIGH SCHOOL	12589	NY	51	16	0	1	73	73	Hybrid	0	1	1	0	1	0	1	1	0	1	1	1	0	02/01 - 02/14	31.872484	.065379567	.12644815	146	High
WALLKILL CSD	WALLKILL SENIOR HIGH SCHOOL	12589	NY	1034	629	5	0	73	73	Hybrid	0	1	1	0	1	0	1	1	0	1	1	1	0	11/09 - 11/22	19.157906	.065379567	.12644815	146	High
WALLKILL CSD	WALLKILL SENIOR HIGH SCHOOL	12589	NY	1034	750	0	0	73	73	Hybrid	0	1	1	0	1	0	1	1	0	1	1	1	0	10/12 - 10/25	6.3821783	.065379567	.12644815	146	High
WALTON CSD	TOWNSEND ELEMENTARY SCHOOL	13856	NY	363	345	0	0	47	30	In-Person	0	1	0	1	1	1	1	1	0	1	1	1	1	03/29 - 04/11	34.95768	.01582348	.03828403	77	Elementary
WALTON CSD	TOWNSEND ELEMENTARY SCHOOL	13856	NY	368	343	0	0	47	30	In-Person	0	1	0	1	1	1	1	1	0	1	1	1	1	02/15 - 02/28	23.143278	.01582348	.03828403	77	Elementary
WALTON CSD	TOWNSEND ELEMENTARY SCHOOL	13856	NY	362	330	0	0	47	30	In-Person	0	1	0	1	1	1	1	1	0	1	1	1	1	10/12 - 10/25	3.3986633	.01582348	.03828403	77	Elementary
WALTON CSD	TOWNSEND ELEMENTARY SCHOOL	13856	NY	372	336	1	1	47	30	In-Person	0	1	0	1	1	1	1	1	0	1	1	1	1	01/18 - 01/31	36.73793	.01582348	.03828403	77	Elementary
WALTON CSD	TOWNSEND ELEMENTARY SCHOOL	13856	NY	368	343	0	0	47	30	In-Person	0	1	0	1	1	1	1	1	0	1	1	1	1	03/01 - 03/14	30.587969	.01582348	.03828403	77	Elementary
WALTON CSD	TOWNSEND ELEMENTARY SCHOOL	13856	NY	372	324	2	2	47	30	In-Person	0	1	0	1	1	1	1	1	0	1	1	1	1	11/30 - 12/13	24.761688	.01582348	.03828403	77	Elementary
WALTON CSD	TOWNSEND ELEMENTARY SCHOOL	13856	NY	368	343	0	0	47	30	In-Person	0	1	0	1	1	1	1	1	0	1	1	1	1	03/15 - 03/28	29.455082	.01582348	.03828403	77	Elementary
WALTON CSD	TOWNSEND ELEMENTARY SCHOOL	13856	NY	396	349	0	0	49	0	In-Person	0	1	0	1	1	1	1	1	0	1	1	1	1	04/12 - 04/25	22.495914	.01582348	.03828403	49	Elementary
WALTON CSD	TOWNSEND ELEMENTARY SCHOOL	13856	NY	362	330	3	1	47	30	In-Person	0	1	0	1	1	1	1	1	0	1	1	1	1	11/09 - 11/22	11.490718	.01582348	.03828403	77	Elementary
WALTON CSD	TOWNSEND ELEMENTARY SCHOOL	13856	NY	255	189	1	0	47	30	In-Person	0	1	0	1	1	1	1	1	0	1	1	1	1	02/01 - 02/14	23.952484	.01582348	.03828403	77	Elementary
WALTON CSD	WALTON HIGH SCHOOL	13856	NY	443	174	0	0	30	30	Hybrid	0	1	0	1	1	1	1	1	0	1	1	1	1	02/01 - 02/14	23.952484	.01582348	.03828403	60	High
WALTON CSD	WALTON HIGH SCHOOL	13856	NY	264	215	3	0	30	30	Hybrid	0	1	0	1	1	1	1	1	0	1	1	1	1	11/30 - 12/13	24.761688	.01582348	.03828403	60	High
WALTON CSD	WALTON HIGH SCHOOL	13856	NY	264	221	0	0	30	30	Hybrid	0	1	0	1	1	1	1	1	0	1	1	1	1	10/12 - 10/25	3.3986633	.01582348	.03828403	60	High
WALTON CSD	WALTON HIGH SCHOOL	13856	NY	264	214	0	0	30	30	Hybrid	0	1	0	1	1	1	1	1	0	1	1	1	1	03/15 - 03/28	29.455082	.01582348	.03828403	60	High
WALTON CSD	WALTON HIGH SCHOOL	13856	NY	264	214	1	0	30	30	Hybrid	0	1	0	1	1	1	1	1	0	1	1	1	1	04/12 - 04/25	22.495914	.01582348	.03828403	60	High
WALTON CSD	WALTON HIGH SCHOOL	13856	NY	264	215	0	0	30	30	Hybrid	0	1	0	1	1	1	1	1	0	1	1	1	1	01/18 - 01/31	36.73793	.01582348	.03828403	60	High
WALTON CSD	WALTON HIGH SCHOOL	13856	NY	264	214	0	0	30	30	Hybrid	0	1	0	1	1	1	1	1	0	1	1	1	1	03/29 - 04/11	34.95768	.01582348	.03828403	60	High
WALTON CSD	WALTON HIGH SCHOOL	13856	NY	264	214	0	0	30	30	Hybrid	0	1	0	1	1	1	1	1	0	1	1	1	1	03/01 - 03/14	30.587969	.01582348	.03828403	60	High
WALTON CSD	WALTON HIGH SCHOOL	13856	NY	265	216	1	0	30	30	Hybrid	0	1	0	1	1	1	1	1	0	1	1	1	1	11/09 - 11/22	11.490718	.01582348	.03828403	60	High
WALTON CSD	WALTON HIGH SCHOOL	13856	NY	264	215	3	0	30	30	Hybrid	0	1	0	1	1	1	1	1	0	1	1	1	1	01/04 - 01/17	38.841866	.01582348	.03828403	60	High
WALTON CSD	WALTON HIGH SCHOOL	13856	NY	264	214	1	0	30	30	Hybrid	0	1	0	1	1	1	1	1	0	1	1	1	1	02/15 - 02/28	23.143278	.01582348	.03828403	60	High
WALTON CSD	WALTON MIDDLE SCHOOL	13856	NY	370	324	1	0	24	24	Hybrid	0	1	0	1	1	1	1	1	0	1	1	1	1	11/30 - 12/13	24.761688	.01582348	.03828403	48	Middle
WALTON CSD	WALTON MIDDLE SCHOOL	13856	NY	216	170	0	0	24	24	Hybrid	0	1	0	1	1	1	1	1	0	1	1	1	1	11/09 - 11/22	11.490718	.01582348	.03828403	48	Middle
WALTON CSD	WALTON MIDDLE SCHOOL	13856	NY	264	214	0	0	24	24	Hybrid	0	1	0	1	1	1	1	1	0	1	1	1	1	02/01 - 02/14	23.952484	.01582348	.03828403	48	Middle
WALTON CSD	WALTON MIDDLE SCHOOL	13856	NY	214	177	0	0	24	24	Hybrid	0	1	0	1	1	1	1	1	0	1	1	1	1	02/15 - 02/28	23.143278	.01582348	.03828403	48	Middle
WALTON CSD	WALTON MIDDLE SCHOOL	13856	NY	218	174	0	0	24	24	Hybrid	0	1	0	1	1	1	1	1	0	1	1	1	1	01/18 - 01/31	36.73793	.01582348	.03828403	48	Middle
WALTON CSD	WALTON MIDDLE SCHOOL	13856	NY	214	185	0	0	24	24	Hybrid	0	1	0	1	1	1	1	1	0	1	1	1	1	03/29 - 04/11	34.95768	.01582348	.03828403	48	Middle
WALTON CSD	WALTON MIDDLE SCHOOL	13856	NY	214	185	0	0	24	24	Hybrid	0	1	0	1	1	1	1	1	0	1	1	1	1	04/12 - 04/25	22.495914	.01582348	.03828403	48	Middle
WALTON CSD	WALTON MIDDLE SCHOOL	13856	NY	218	174	0	0	24	24	Hybrid	0	1	0	1	1	1	1	1	0	1	1	1	1	01/04 - 01/17	38.841866	.01582348	.03828403	48	Middle
WALTON CSD	WALTON MIDDLE SCHOOL	13856	NY	217	176	0	0	24	24	Hybrid	0	1	0	1	1	1	1	1	0	1	1	1	1	10/12 - 10/25	3.3986633	.01582348	.03828403	48	Middle
WALTON CSD	WALTON MIDDLE SCHOOL	13856	NY	214	184	0	0	24	24	Hybrid	0	1	0	1	1	1	1	1	0	1	1	1	1	03/15 - 03/28	29.455082	.01582348	.03828403	48	Middle
WALTON CSD	WALTON MIDDLE SCHOOL	13856	NY	214	180	0	0	24	24	Hybrid	0	1	0	1	1	1	1	1	0	1	1	1	1	03/01 - 03/14	30.587969	.01582348	.03828403	48	Middle
WANTAGH UFSD	FOREST LAKE SCHOOL	11793	NY	373	351	6	3	38	38	In-Person	0	1	1	0	1	1	1	1	0	1	1	1	0	01/04 - 01/17	108.79123	.1114846	.16628851	76	Elementary
WANTAGH UFSD	FOREST LAKE SCHOOL	11793	NY	361	348	2	1	38	38	In-Person	0	1	1	0	1	1	1	1	0	1	1	1	0	04/12 - 04/25	26.693777	.1114846	.16628851	76	Elementary
WANTAGH UFSD	FOREST LAKE SCHOOL	11793	NY	373	351	1	0	38	38	In-Person	0	1	1	0	1	1	1	1	0	1	1	1	0	10/26 - 11/08	12.475696	.1114846	.16628851	76	Elementary
WANTAGH UFSD	FOREST LAKE SCHOOL	11793	NY	373	351	0	0	38	38	In-Person	0	1	1	0	1	1	1	1	0	1	1	1	0	10/12 - 10/25	7.2590652	.1114846	.16628851	76	Elementary
WANTAGH UFSD	FOREST LAKE SCHOOL	11793	NY	361	348	2	1	38	38	In-Person	0	1	1	0	1	1	1	1	0	1	1	1	0	03/29 - 04/11	44.712471	.1114846	.16628851	76	Elementary
WANTAGH UFSD	FOREST LAKE SCHOOL	11793	NY	373	351	0	0	38	38	In-Person	0	1	1	0	1	1	1	1	0	1	1	1	0	01/18 - 01/31	84.39782	.1114846	.16628851	76	Elementary
WANTAGH UFSD	FOREST LAKE SCHOOL	11793	NY	373	351	3	0	38	38	In-Person	0	1	1	0	1	1	1	1	0	1	1	1	0	02/15 - 02/28	45.238873	.1114846	.16628851	76	Elementary
WANTAGH UFSD	FOREST LAKE SCHOOL	11793	NY	373	351	5	1	38	38	In-Person	0	1	1	0	1	1	1	1	0	1	1	1	0	02/01 - 02/14	56.751255	.1114846	.16628851	76	Elementary
WANTAGH UFSD	FOREST LAKE SCHOOL	11793	NY	373	351	2	0	38	38	In-Person	0	1	1	0	1	1	1	1	0	1	1	1	0	03/01 - 03/14	45.860027	.1114846	.16628851	76	Elementary
WANTAGH UFSD	FOREST LAKE SCHOOL	11793	NY	373	351	0	0	38	38	In-Person	0	1	1	0	1	1	1	1	0	1	1	1	0	11/09 - 11/22	26.446369	.1114846	.16628851	76	Elementary
WANTAGH UFSD	FOREST LAKE SCHOOL	11793	NY	361	348	0	0	38	38	In-Person	0	1	1	0	1	1	1	1	0	1	1	1	0	03/15 - 03/28	47.181293	.1114846	.16628851	76	Elementary
WANTAGH UFSD	FOREST LAKE SCHOOL	11793	NY	373	351	3	1	38	38	In-Person	0	1	1	0	1	1	1	1	0	1	1	1	0	11/30 - 12/13	54.187683	.1114846	.16628851	76	Elementary
WANTAGH UFSD	MANDALAY SCHOOL	11793	NY	257	251	2	0	22	26	In-Person	0	1	1	0	1	1	1	1	0	1	1	1	0	04/12 - 04/25	26.693777	.1114846	.16628851	48	Elementary
WANTAGH UFSD	MANDALAY SCHOOL	11793	NY	263	244	2	1	22	26	In-Person	0	1	1	0	1	1	1	1	0	1	1	1	0	01/18 - 01/31	84.39782	.1114846	.16628851	48	Elementary
WANTAGH UFSD	MANDALAY SCHOOL	11793	NY	257	251	1	0	22	26	In-Person	0	1	1	0	1	1	1	1	0	1	1	1	0	03/15 - 03/28	47.181293	.1114846	.16628851	48	Elementary
WANTAGH UFSD	MANDALAY SCHOOL	11793	NY	263	244	2	0	22	26	In-Person	0	1	1	0	1	1	1	1	0	1	1	1	0	03/01 - 03/14	45.860027	.1114846	.16628851	48	Elementary
WANTAGH UFSD	MANDALAY SCHOOL	11793	NY	263	244	1	1	22	26	In-Person	0	1	1	0	1	1	1	1	0	1	1	1	0	02/15 - 02/28	45.238873	.1114846	.16628851	48	Elementary
WANTAGH UFSD	MANDALAY SCHOOL	11793	NY	263	244	0	0	22	26	In-Person	0	1	1	0	1	1	1	1	0	1	1	1	0	11/09 - 11/22	26.446369	.1114846	.16628851	48	Elementary
WANTAGH UFSD	MANDALAY SCHOOL	11793	NY	263	244	0	0	22	26	In-Person	0	1	1	0	1	1	1	1	0	1	1	1	0	10/12 - 10/25	7.2590652	.1114846	.16628851	48	Elementary
WANTAGH UFSD	MANDALAY SCHOOL	11793	NY	263	244	0	0	22	26	In-Person	0	1	1	0	1	1	1	1	0	1	1	1	0	10/26 - 11/08	12.475696	.1114846	.16628851	48	Elementary
WANTAGH UFSD	MANDALAY SCHOOL	11793	NY	257	251	3	1	23	26	In-Person	0	1	1	0	1	1	1	1	0	1	1	1	0	03/29 - 04/11	44.712471	.1114846	.16628851	49	Elementary
WANTAGH UFSD	MANDALAY SCHOOL	11793	NY	263	244	8	2	22	26	In-Person	0	1	1	0	1	1	1	1	0	1	1	1	0	01/04 - 01/17	108.79123	.1114846	.16628851	48	Elementary
WANTAGH UFSD	MANDALAY SCHOOL	11793	NY	1629	1147	2	1	22	26	In-Person	0	1	1	0	1	1	1	1	0	1	1	1	0	02/01 - 02/14	56.751255	.1114846	.16628851	48	Elementary
WANTAGH UFSD	MANDALAY SCHOOL	11793	NY	263	244	2	0	22	26	In-Person	0	1	1	0	1	1	1	1	0	1	1	1	0	11/30 - 12/13	54.187683	.1114846	.16628851	48	Elementary
WANTAGH UFSD	WANTAGH MIDDLE SCHOOL	11793	NY	683	600	11	0	63	48	Hybrid	0	1	1	0	1	1	1	1	0	1	1	1	0	01/18 - 01/31	84.39782	.1114846	.16628851	111	Middle
WANTAGH UFSD	WANTAGH MIDDLE SCHOOL	11793	NY	683	600	1	0	63	48	Hybrid	0	1	1	0	1	1	1	1	0	1	1	1	0	11/30 - 12/13	54.187683	.1114846	.16628851	111	Middle
WANTAGH UFSD	WANTAGH MIDDLE SCHOOL	11793	NY	684	650	2	0	63	48	Hybrid	0	1	1	0	1	1	1	1	0	1	1	1	0	10/12 - 10/25	7.2590652	.1114846	.16628851	111	Middle
WANTAGH UFSD	WANTAGH MIDDLE SCHOOL	11793	NY	652	606	3	1	63	48	In-Person	0	1	1	0	1	1	1	1	0	1	1	1	0	03/29 - 04/11	44.712471	.1114846	.16628851	111	Middle
WANTAGH UFSD	WANTAGH MIDDLE SCHOOL	11793	NY	683	600	13	4	63	48	Hybrid	0	1	1	0	1	1	1	1	0	1	1	1	0	01/04 - 01/17	108.79123	.1114846	.16628851	111	Middle
WANTAGH UFSD	WANTAGH MIDDLE SCHOOL	11793	NY	386	336	3	1	63	48	Hybrid	0	1	1	0	1	1	1	1	0	1	1	1	0	02/01 - 02/14	56.751255	.1114846	.16628851	111	Middle
WANTAGH UFSD	WANTAGH MIDDLE SCHOOL	11793	NY	652	606	5	1	63	48	In-Person	0	1	1	0	1	1	1	1	0	1	1	1	0	03/15 - 03/28	47.181293	.1114846	.16628851	111	Middle
WANTAGH UFSD	WANTAGH MIDDLE SCHOOL	11793	NY	683	600	13	1	63	48	Hybrid	0	1	1	0	1	1	1	1	0	1	1	1	0	03/01 - 03/14	45.860027	.1114846	.16628851	111	Middle
WANTAGH UFSD	WANTAGH MIDDLE SCHOOL	11793	NY	684	650	1	0	63	48	Hybrid	0	1	1	0	1	1	1	1	0	1	1	1	0	11/09 - 11/22	26.446369	.1114846	.16628851	111	Middle
WANTAGH UFSD	WANTAGH MIDDLE SCHOOL	11793	NY	652	606	7	0	63	48	In-Person	0	1	1	0	1	1	1	1	0	1	1	1	0	04/12 - 04/25	26.693777	.1114846	.16628851	111	Middle
WANTAGH UFSD	WANTAGH MIDDLE SCHOOL	11793	NY	684	650	1	0	63	48	Hybrid	0	1	1	0	1	1	1	1	0	1	1	1	0	10/26 - 11/08	12.475696	.1114846	.16628851	111	Middle
WANTAGH UFSD	WANTAGH MIDDLE SCHOOL	11793	NY	683	600	2	0	63	48	Hybrid	0	1	1	0	1	1	1	1	0	1	1	1	0	02/15 - 02/28	45.238873	.1114846	.16628851	111	Middle
WANTAGH UFSD	WANTAGH SENIOR HIGH SCHOOL	11793	NY	833	723	8	0	73	60	In-Person	0	1	1	0	1	1	1	1	0	1	1	1	0	03/29 - 04/11	44.712471	.1114846	.16628851	133	High
WANTAGH UFSD	WANTAGH SENIOR HIGH SCHOOL	11793	NY	833	723	10	0	73	60	In-Person	0	1	1	0	1	1	1	1	0	1	1	1	0	04/12 - 04/25	26.693777	.1114846	.16628851	133	High
WANTAGH UFSD	WANTAGH SENIOR HIGH SCHOOL	11793	NY	840	750	28	0	73	61	Hybrid	0	1	1	0	1	1	1	1	0	1	1	1	0	03/01 - 03/14	45.860027	.1114846	.16628851	134	High
WANTAGH UFSD	WANTAGH SENIOR HIGH SCHOOL	11793	NY	833	723	9	0	73	60	In-Person	0	1	1	0	1	1	1	1	0	1	1	1	0	03/15 - 03/28	47.181293	.1114846	.16628851	133	High
WANTAGH UFSD	WANTAGH SENIOR HIGH SCHOOL	11793	NY	840	750	37	0	73	61	Hybrid	0	1	1	0	1	1	1	1	0	1	1	1	0	02/15 - 02/28	45.238873	.1114846	.16628851	134	High
WANTAGH UFSD	WANTAGH SENIOR HIGH SCHOOL	11793	NY	840	750	4	1	73	61	Hybrid	0	1	1	0	1	1	1	1	0	1	1	1	0	11/30 - 12/13	54.187683	.1114846	.16628851	134	High
WANTAGH UFSD	WANTAGH SENIOR HIGH SCHOOL	11793	NY	840	750	11	9	73	61	Hybrid	0	1	1	0	1	1	1	1	0	1	1	1	0	01/04 - 01/17	108.79123	.1114846	.16628851	134	High
WANTAGH UFSD	WANTAGH SENIOR HIGH SCHOOL	11793	NY	840	750	12	0	73	61	Hybrid	0	1	1	0	1	1	1	1	0	1	1	1	0	01/18 - 01/31	84.39782	.1114846	.16628851	134	High
WANTAGH UFSD	WANTAGH SENIOR HIGH SCHOOL	11793	NY	664	609	9	1	73	61	Hybrid	0	1	1	0	1	1	1	1	0	1	1	1	0	02/01 - 02/14	56.751255	.1114846	.16628851	134	High
WANTAGH UFSD	WANTAGH SENIOR HIGH SCHOOL	11793	NY	840	800	0	0	73	61	Hybrid	0	1	1	0	1	1	1	1	0	1	1	1	0	10/12 - 10/25	7.2590652	.1114846	.16628851	134	High
WANTAGH UFSD	WANTAGH SENIOR HIGH SCHOOL	11793	NY	840	800	2	1	73	61	Hybrid	0	1	1	0	1	1	1	1	0	1	1	1	0	10/26 - 11/08	12.475696	.1114846	.16628851	134	High
WANTAGH UFSD	WANTAGH SENIOR HIGH SCHOOL	11793	NY	840	800	0	6	73	61	Hybrid	0	1	1	0	1	1	1	1	0	1	1	1	0	11/09 - 11/22	26.446369	.1114846	.16628851	134	High
WANTAGH UFSD	WANTAGH SCHOOL	11793	NY	664	609	2	1	61	50	In-Person	0	1	1	0	1	1	1	1	0	1	1	1	0	11/09 - 11/22	26.446369	.1114846	.16628851	111	Elementary
WANTAGH UFSD	WANTAGH SCHOOL	11793	NY	664	609	4	1	61	50	In-Person	0	1	1	0	1	1	1	1	0	1	1	1	0	01/18 - 01/31	84.39782	.1114846	.16628851	111	Elementary
WANTAGH UFSD	WANTAGH SCHOOL	11793	NY	664	609	1	0	61	50	In-Person	0	1	1	0	1	1	1	1	0	1	1	1	0	02/15 - 02/28	45.238873	.1114846	.16628851	111	Elementary
WANTAGH UFSD	WANTAGH SCHOOL	11793	NY	664	609	10	2	61	50	In-Person	0	1	1	0	1	1	1	1	0	1	1	1	0	01/04 - 01/17	108.79123	.1114846	.16628851	111	Elementary
WANTAGH UFSD	WANTAGH SCHOOL	11793	NY	664	609	0	0	61	50	In-Person	0	1	1	0	1	1	1	1	0	1	1	1	0	10/26 - 11/08	12.475696	.1114846	.16628851	111	Elementary
WANTAGH UFSD	WANTAGH SCHOOL	11793	NY	664	609	2	0	61	50	In-Person	0	1	1	0	1	1	1	1	0	1	1	1	0	11/30 - 12/13	54.187683	.1114846	.16628851	111	Elementary
WANTAGH UFSD	WANTAGH SCHOOL	11793	NY	664	609	0	0	61	50	In-Person	0	1	1	0	1	1	1	1	0	1	1	1	0	10/12 - 10/25	7.2590652	.1114846	.16628851	111	Elementary
WANTAGH UFSD	WANTAGH SCHOOL	11793	NY	664	609	7	1	61	50	In-Person	0	1	1	0	1	1	1	1	0	1	1	1	0	03/01 - 03/14	45.860027	.1114846	.16628851	111	Elementary
WANTAGH UFSD	WANTAGH SCHOOL	11793	NY	683	600	2	1	61	50	In-Person	0	1	1	0	1	1	1	1	0	1	1	1	0	02/01 - 02/14	56.751255	.1114846	.16628851	111	Elementary
WANTAGH UFSD	WANTAGH SCHOOL	11793	NY	653	620	3	0	61	50	In-Person	0	1	1	0	1	1	1	1	0	1	1	1	0	03/15 - 03/28	47.181293	.1114846	.16628851	111	Elementary
WANTAGH UFSD	WANTAGH SCHOOL	11793	NY	653	620	5	1	61	50	In-Person	0	1	1	0	1	1	1	1	0	1	1	1	0	03/29 - 04/11	44.712471	.1114846	.16628851	111	Elementary
WANTAGH UFSD	WANTAGH SCHOOL	11793	NY	653	620	4	1	61	50	In-Person	0	1	1	0	1	1	1	1	0	1	1	1	0	04/12 - 04/25	26.693777	.1114846	.16628851	111	Elementary
WAPPINGERS CSD	KINRY ROAD ELEMENTARY SCHOOL	12603	NY	367	180	0	0	48	42	Hybrid	0	1	1	0	1	1	1	1	0	1	1	1	1	10/26 - 11/08	8.5456553	.096898884	.11898848	90	Elementary
WAPPINGERS CSD	KINRY ROAD ELEMENTARY SCHOOL	12603	NY	361	254	2	0	24	21	Hybrid	0	1	1	0	1	1	1	1	0	1	1	1	1	03/15 - 03/28	46.151394	.096898884	.11898848	45	Elementary
WAPPINGERS CSD	KINRY ROAD ELEMENTARY SCHOOL	12603	NY	361	128	1	0	24	21	Hybrid	0	1	1	0	1	1	1	1	0	1	1	1	1	02/15 - 02/28	35.445045	.096898884	.11898848	45	Elementary
WAPPINGERS CSD	KINRY ROAD ELEMENTARY SCHOOL	12603	NY	361	217	2	0	24	21	Hybrid	0	1	1	0	1	1	1	1	0	1	1	1	1	03/01 - 03/14	35.760654	.096898884	.11898848	45	Elementary
WAPPINGERS CSD	KINRY ROAD ELEMENTARY SCHOOL	12603	NY	369	126	0	0	24	20	Hybrid	0	1	1	0	1	1	1	1	0	1	1	1	1	10/12 - 10/25	4.5156021	.096898884	.11898848	44	Elementary
WAPPINGERS CSD	KINRY ROAD ELEMENTARY SCHOOL	12603	NY	369	183	0	1	24	21	Hybrid	0	1	1	0	1	1	1	1	0	1	1	1	1	11/30 - 12/13	47.316711	.096898884	.11898848	45	Elementary
WAPPINGERS CSD	KINRY ROAD ELEMENTARY SCHOOL	12603	NY	1881	1414	0	0	24	0	Hybrid	0	1	1	0	1	1	1	1	0	1	1	1	1	02/01 - 02/14	41.611515	.096898884	.11898848	24	Elementary
WAPPINGERS CSD	KINRY ROAD ELEMENTARY SCHOOL	12603	NY	362	295	1	0	24	21	Hybrid	0	1	1	0	1	1	1	1	0	1	1	1	1	04/12 - 04/25	24.787256	.096898884	.11898848	45	Elementary
WAPPINGERS CSD	KINRY ROAD ELEMENTARY SCHOOL	12603	NY	360	112	1	0	24	21	Hybrid	0	1	1	0	1	1	1	1	0	1	1	1	1	01/04 - 01/17	85.699326	.096898884	.11898848	45	Elementary
WAPPINGERS CSD	KINRY ROAD ELEMENTARY SCHOOL	12603	NY	369	183	0	0	48	42	Hybrid	0	1	1	0	1	1	1	1	0	1	1	1	1	11/09 - 11/22	20.490152	.096898884	.11898848	90	Elementary
WAPPINGERS CSD	KINRY ROAD ELEMENTARY SCHOOL	12603	NY	361	113	1	1	24	21	Hybrid	0	1	1	0	1	1	1	1	0	1	1	1	1	01/18 - 01/31	67.8797	.096898884	.11898848	45	Elementary
WAPPINGERS CSD	KINRY ROAD ELEMENTARY SCHOOL	12603	NY	361	254	0	0	24	21	Hybrid	0	1	1	0	1	1	1	1	0	1	1	1	1	03/29 - 04/11	41.271629	.096898884	.11898848	45	Elementary
WAPPINGERS CSD	BRINCKERHOFF ELEMENTARY SCHOOL	12524	NY	553	485	5	1	40	27	Hybrid	0	1	1	0	1	1	1	1	0	1	1	1	1	04/12 - 04/25	24.789261	.096773706	.11903121	67	Elementary
WAPPINGERS CSD	BRINCKERHOFF ELEMENTARY SCHOOL	12524	NY	551	393	2	1	39	27	Hybrid	0	1	1	0	1	1	1	1	0	1	1	1	1	01/18 - 01/31	67.881935	.096773706	.11903121	66	Elementary
WAPPINGERS CSD	BRINCKERHOFF ELEMENTARY SCHOOL	12524	NY	552	405	2	0	39	27	Hybrid	0	1	1	0	1	1	1	1	0	1	1	1	1	01/04 - 01/17	85.714836	.096773706	.11903121	66	Elementary
WAPPINGERS CSD	BRINCKERHOFF ELEMENTARY SCHOOL	12524	NY	550	410	4	1	39	27	Hybrid	0	1	1	0	1	1	1	1	0	1	1	1	1	11/30 - 12/13	47.355053	.096773706	.11903121	66	Elementary
WAPPINGERS CSD	BRINCKERHOFF ELEMENTARY SCHOOL	12524	NY	551	393	0	0	39	27	Hybrid	0	1	1	0	1	1	1	1	0	1	1	1	1	02/01 - 02/14	41.607365	.096773706	.11903121	66	Elementary
WAPPINGERS CSD	BRINCKERHOFF ELEMENTARY SCHOOL	12524	NY	552	484	2	0	39	27	Hybrid	0	1	1	0	1	1	1	1	0	1	1	1	1	03/29 - 04/11	41.277447	.096773706	.11903121	66	Elementary
WAPPINGERS CSD	BRINCKERHOFF ELEMENTARY SCHOOL	12524	NY	551	393	3	1	39	27	Hybrid	0	1	1	0	1	1	1	1	0	1	1	1	1	02/15 - 02/28	35.441769	.096773706	.11903121	66	Elementary
WAPPINGERS CSD	BRINCKERHOFF ELEMENTARY SCHOOL	12524	NY	549	415	1	1	39	27	Hybrid	0	1	1	0	1	1	1	1	0	1	1	1	1	11/09 - 11/22	20.506866	.096773706	.11903121	66	Elementary
WAPPINGERS CSD	BRINCKERHOFF ELEMENTARY SCHOOL	12524	NY	551	443	2	0	39	27	Hybrid	0	1	1	0	1	1	1	1	0	1	1	1	1	03/01 - 03/14	35.755939	.096773706	.11903121	66	Elementary
WAPPINGERS CSD	BRINCKERHOFF ELEMENTARY SCHOOL	12524	NY	549	415	0	0	38	27	Hybrid	0	1	1	0	1	1	1	1	0	1	1	1	1	10/26 - 11/08	8.5502625	.096773706	.11903121	65	Elementary
WAPPINGERS CSD	BRINCKERHOFF ELEMENTARY SCHOOL	12524	NY	532	266	0	0	44	20	Hybrid	0	1	1	0	1	1	1	1	0	1	1	1	1	10/12 - 10/25	4.5217891	.096773706	.11903121	64	Elementary
WAPPINGERS CSD	BRINCKERHOFF ELEMENTARY SCHOOL	12524	NY	551	443	5	2	39	27	Hybrid	0	1	1	0	1	1	1	1	0	1	1	1	1	03/15 - 03/28	46.146423	.096773706	.11903121	66	Elementary
WAPPINGERS CSD	FISHKILL ELEMENTARY SCHOOL	12524	NY	327	254	5	1	28	40	Hybrid	0	1	1	0	1	1	1	1	0	1	1	1	1	04/12 - 04/25	24.789261	.096773706	.11903121	68	Elementary
WAPPINGERS CSD	FISHKILL ELEMENTARY SCHOOL	12524	NY	332	140	1	0	31	40	Hybrid	0	1	1	0	1	1	1	1	0	1	1	1	1	11/30 - 12/13	47.355053	.096773706	.11903121	71	Elementary
WAPPINGERS CSD	FISHKILL ELEMENTARY SCHOOL	12524	NY	327	239	0	0	27	40	Hybrid	0	1	1	0	1	1	1	1	0	1	1	1	1	03/29 - 04/11	41.277447	.096773706	.11903121	67	Elementary
WAPPINGERS CSD	FISHKILL ELEMENTARY SCHOOL	12524	NY	331	103	7	6	31	40	Hybrid	0	1	1	0	1	1	1	1	0	1	1	1	1	01/04 - 01/17	85.714836	.096773706	.11903121	71	Elementary
WAPPINGERS CSD	FISHKILL ELEMENTARY SCHOOL	12524	NY	328	76	1	3	28	39	Hybrid	0	1	1	0	1	1	1	1	0	1	1	1	1	01/18 - 01/31	67.881935	.096773706	.11903121	67	Elementary
WAPPINGERS CSD	FISHKILL ELEMENTARY SCHOOL	12524	NY	327	120	1	1	30	39	Hybrid	0	1	1	0	1	1	1	1	0	1	1	1	1	02/01 - 02/14	41.607365	.096773706	.11903121	69	Elementary
WAPPINGERS CSD	FISHKILL ELEMENTARY SCHOOL	12524	NY	324	235	0	0	26	41	Hybrid	0	1	1	0	1	1	1	1	0	1	1	1	1	03/15 - 03/28	46.146423	.096773706	.11903121	67	Elementary
WAPPINGERS CSD	FISHKILL ELEMENTARY SCHOOL	12524	NY	350	120	0	0	30	21	Hybrid	0	1	1	0	1	1	1	1	0	1	1	1	1	10/26 - 11/08	8.5502625	.096773706	.11903121	51	Elementary
WAPPINGERS CSD	FISHKILL ELEMENTARY SCHOOL	12524	NY	350	124	0	0	30	20	Hybrid	0	1	1	0	1	1	1	1	0	1	1	1	1	10/12 - 10/25	4.5217891	.096773706	.11903121	50	Elementary
WAPPINGERS CSD	FISHKILL ELEMENTARY SCHOOL	12524	NY	349	232	1	0	29	39	Hybrid	0	1	1	0	1	1	1	1	0	1	1	1	1	02/15 - 02/28	35.441769	.096773706	.11903121	68	Elementary
WAPPINGERS CSD	FISHKILL ELEMENTARY SCHOOL	12524	NY	361	144	0	0	31	39	Hybrid	0	1	1	0	1	1	1	1	0	1	1	1	1	11/09 - 11/22	20.506866	.096773706	.11903121	70	Elementary
WAPPINGERS CSD	FISHKILL ELEMENTARY SCHOOL	12524	NY	324	229	0	1	28	43	Hybrid	0	1	1	0	1	1	1	1	0	1	1	1	1	03/01 - 03/14	35.755939	.096773706	.11903121	71	Elementary
WAPPINGERS CSD	FISHKILL PLAINS ELEMENTARY SCHOOL	12590	NY	517	401	4	0	40	21	Hybrid	0	1	1	0	1	1	1	1	0	1	1	1	1	03/29 - 04/11	41.271633	.096898884	.11898848	61	Elementary
WAPPINGERS CSD	FISHKILL PLAINS ELEMENTARY SCHOOL	12590	NY	517	378	2	0	40	21	Hybrid	0	1	1	0	1	1	1	1	0	1	1	1	1	03/15 - 03/28	46.151398	.096898884	.11898848	61	Elementary
WAPPINGERS CSD	FISHKILL PLAINS ELEMENTARY SCHOOL	12590	NY	511	491	0	0	40	21	Hybrid	0	1	1	0	1	1	1	1	0	1	1	1	1	11/09 - 11/22	20.490152	.096898884	.11898848	61	Elementary
WAPPINGERS CSD	FISHKILL PLAINS ELEMENTARY SCHOOL	12590	NY	510	144	3	1	40	21	Hybrid	0	1	1	0	1	1	1	1	0	1	1	1	1	11/30 - 12/13	47.316715	.096898884	.11898848	61	Elementary
WAPPINGERS CSD	FISHKILL PLAINS ELEMENTARY SCHOOL	12590	NY	516	321	1	0	40	21	Hybrid	0	1	1	0	1	1	1	1	0	1	1	1	1	03/01 - 03/14	35.760654	.096898884	.11898848	61	Elementary
WAPPINGERS CSD	FISHKILL PLAINS ELEMENTARY SCHOOL	12590	NY	515	174	4	2	40	21	Hybrid	0	1	1	0	1	1	1	1	0	1	1	1	1	02/01 - 02/14	41.611519	.096898884	.11898848	61	Elementary
WAPPINGERS CSD	FISHKILL PLAINS ELEMENTARY SCHOOL	12590	NY	515	174	2	1	40	21	Hybrid	0	1	1	0	1	1	1	1	0	1	1	1	1	02/15 - 02/28	35.445049	.096898884	.11898848	61	Elementary
WAPPINGERS CSD	FISHKILL PLAINS ELEMENTARY SCHOOL	12590	NY	510	152	2	3	40	21	Hybrid	0	1	1	0	1	1	1	1	0	1	1	1	1	01/04 - 01/17	85.699333	.096898884	.11898848	61	Elementary
WAPPINGERS CSD	FISHKILL PLAINS ELEMENTARY SCHOOL	12590	NY	515	170	2	0	40	21	Hybrid	0	1	1	0	1	1	1	1	0	1	1	1	1	01/18 - 01/31	67.879692	.096898884	.11898848	61	Elementary
WAPPINGERS CSD	FISHKILL PLAINS ELEMENTARY SCHOOL	12590	NY	525	248	0	0	40	20	Hybrid	0	1	1	0	1	1	1	1	0	1	1	1	1	10/12 - 10/25	4.5156021	.096898884	.11898848	60	Elementary
WAPPINGERS CSD	FISHKILL PLAINS ELEMENTARY SCHOOL	12590	NY	513	238	0	0	40	21	Hybrid	0	1	1	0	1	1	1	1	0	1	1	1	1	10/26 - 11/08	8.5456562	.096898884	.11898848	61	Elementary
WAPPINGERS CSD	FISHKILL PLAINS ELEMENTARY SCHOOL	12590	NY	517	442	0	0	40	21	Hybrid	0	1	1	0	1	1	1	1	0	1	1	1	1	04/12 - 04/25	24.787258	.096898884	.11898848	61	Elementary
WAPPINGERS CSD	GAYHEAD SCHOOL	12533	NY	890	760	5	2	72	25	Hybrid	0	1	1	0	1	1	1	1	0	1	1	1	1	03/15 - 03/28	46.130966	.096384741	.11916395	97	Elementary
WAPPINGERS CSD	GAYHEAD SCHOOL	12533	NY	887	461	0	0	69	22	Hybrid	0	1	1	0	1	1	1	1	0	1	1	1	1	11/09 - 11/22	20.558802	.096384741	.11916395	91	Elementary
WAPPINGERS CSD	GAYHEAD SCHOOL	12533	NY	880	780	1	0	72	23	Hybrid	0	1	1	0	1	1	1	1	0	1	1	1	1	04/12 - 04/25	24.795481	.096384741	.11916395	95	Elementary
WAPPINGERS CSD	GAYHEAD SCHOOL	12533	NY	885	461	4	1	71	22	Hybrid	0	1	1	0	1	1	1	1	0	1	1	1	1	02/01 - 02/14	41.594467	.096384741	.11916395	93	Elementary
WAPPINGERS CSD	GAYHEAD SCHOOL	12533	NY	887	461	11	3	71	22	Hybrid	0	1	1	0	1	1	1	1	0	1	1	1	1	01/04 - 01/17	85.762993	.096384741	.11916395	93	Elementary
WAPPINGERS CSD	GAYHEAD SCHOOL	12533	NY	890	790	2	1	72	22	Hybrid	0	1	1	0	1	1	1	1	0	1	1	1	1	03/29 - 04/11	41.295513	.096384741	.11916395	94	Elementary
WAPPINGERS CSD	GAYHEAD SCHOOL	12533	NY	887	461	2	1	71	22	Hybrid	0	1	1	0	1	1	1	1	0	1	1	1	1	01/18 - 01/31	67.888878	.096384741	.11916395	93	Elementary
WAPPINGERS CSD	GAYHEAD SCHOOL	12533	NY	887	461	1	0	86	22	Hybrid	0	1	1	0	1	1	1	1	0	1	1	1	1	10/26 - 11/08	8.5645771	.096384741	.11916395	108	Elementary
WAPPINGERS CSD	GAYHEAD SCHOOL	12533	NY	891	322	0	0	67	20	Hybrid	0	1	1	0	1	1	1	1	0	1	1	1	1	10/12 - 10/25	4.5410123	.096384741	.11916395	87	Elementary
WAPPINGERS CSD	GAYHEAD SCHOOL	12533	NY	917	491	8	3	72	22	Hybrid	0	1	1	0	1	1	1	1	0	1	1	1	1	02/15 - 02/28	35.431576	.096384741	.11916395	94	Elementary
WAPPINGERS CSD	GAYHEAD SCHOOL	12533	NY	887	461	5	0	69	22	Hybrid	0	1	1	0	1	1	1	1	0	1	1	1	1	11/30 - 12/13	47.47419	.096384741	.11916395	91	Elementary
WAPPINGERS CSD	JAMES S EVANS ELEMENTARY SCHOOL	12590	NY	294	223	4	1	28	21	Hybrid	0	1	1	0	1	1	1	1	0	1	1	1	1	03/15 - 03/28	46.151398	.096898884	.11898848	49	Elementary
WAPPINGERS CSD	JAMES S EVANS ELEMENTARY SCHOOL	12590	NY	295	157	0	0	28	21	Hybrid	0	1	1	0	1	1	1	1	0	1	1	1	1	11/30 - 12/13	47.316715	.096898884	.11898848	49	Elementary
WAPPINGERS CSD	JAMES S EVANS ELEMENTARY SCHOOL	12590	NY	299	253	1	0	28	21	Hybrid	0	1	1	0	1	1	1	1	0	1	1	1	1	04/12 - 04/25	24.787258	.096898884	.11898848	49	Elementary
WAPPINGERS CSD	JAMES S EVANS ELEMENTARY SCHOOL	12590	NY	295	247	1	0	28	21	Hybrid	0	1	1	0	1	1	1	1	0	1	1	1	1	03/29 - 04/11	41.271633	.096898884	.11898848	49	Elementary
WAPPINGERS CSD	JAMES S EVANS ELEMENTARY SCHOOL	12590	NY	298	109	0	0	28	20	Hybrid	0	1	1	0	1	1	1	1	0	1	1	1	1	10/12 - 10/25	4.5156021	.096898884	.11898848	48	Elementary
WAPPINGERS CSD	JAMES S EVANS ELEMENTARY SCHOOL	12590	NY	294	223	3	0	28	21	Hybrid	0	1	1	0	1	1	1	1	0	1	1	1	1	03/01 - 03/14	35.760654	.096898884	.11898848	49	Elementary
WAPPINGERS CSD	JAMES S EVANS ELEMENTARY SCHOOL	12590	NY	295	157	0	1	28	21	Hybrid	0	1	1	0	1	1	1	1	0	1	1	1	1	02/15 - 02/28	35.445049	.096898884	.11898848	49	Elementary
WAPPINGERS CSD	JAMES S EVANS ELEMENTARY SCHOOL	12590	NY	295	157	5	1	28	21	Hybrid	0	1	1	0	1	1	1	1	0	1	1	1	1	01/18 - 01/31	67.879692	.096898884	.11898848	49	Elementary
WAPPINGERS CSD	JAMES S EVANS ELEMENTARY SCHOOL	12590	NY	298	110	0	0	29	20	Hybrid	0	1	1	0	1	1	1	1	0	1	1	1	1	10/26 - 11/08	8.5456562	.096898884	.11898848	49	Elementary
WAPPINGERS CSD	JAMES S EVANS ELEMENTARY SCHOOL	12590	NY	295	157	2	1	28	21	Hybrid	0	1	1	0	1	1	1	1	0	1	1	1	1	01/04 - 01/17	85.699333	.096898884	.11898848	49	Elementary
WAPPINGERS CSD	JOHN JAY SENIOR HIGH SCHOOL	12533	NY	1914	1275	6	0	135	69	Hybrid	0	1	1	0	1	1	1	1	0	1	1	1	1	04/12 - 04/25	24.795481	.096384741	.11916395	204	High
WAPPINGERS CSD	JOHN JAY SENIOR HIGH SCHOOL	12533	NY	1914	1051	3	1	140	70	Hybrid	0	1	1	0	1	1	1	1	0	1	1	1	1	03/29 - 04/11	41.295513	.096384741	.11916395	210	High
WAPPINGERS CSD	JOHN JAY SENIOR HIGH SCHOOL	12533	NY	1914	689	5	0	140	68	Hybrid	0	1	1	0	1	1	1	1	0	1	1	1	1	01/18 - 01/31	67.888878	.096384741	.11916395	208	High
WAPPINGERS CSD	JOHN JAY SENIOR HIGH SCHOOL	12533	NY	1914	689	0	0	142	72	Hybrid	0	1	1	0	1	1	1	1	0	1	1	1	1	11/09 - 11/22	20.558802	.096384741	.11916395	214	High
WAPPINGERS CSD	JOHN JAY SENIOR HIGH SCHOOL	12533	NY	493	112	2	1	134	72	Hybrid	0	1	1	0	1	1	1	1	0	1	1	1	1	02/01 - 02/14	41.594467	.096384741	.11916395	206	High
WAPPINGERS CSD	JOHN JAY SENIOR HIGH SCHOOL	12533	NY	1914	1051	1	0	135	69	Hybrid	0	1	1	0	1	1	1	1	0	1	1	1	1	03/01 - 03/14	35.74128	.096384741	.11916395	204	High
WAPPINGERS CSD	JOHN JAY SENIOR HIGH SCHOOL	12533	NY	1914	689	11	1	134	65	Hybrid	0	1	1	0	1	1	1	1	0	1	1	1	1	02/15 - 02/28	35.431576	.096384741	.11916395	199	High
WAPPINGERS CSD	JOHN JAY SENIOR HIGH SCHOOL	12533	NY	1914	1051	7	3	141	72	Hybrid	0	1	1	0	1	1	1	1	0	1	1	1	1	03/15 - 03/28	46.130966	.096384741	.11916395	213	High
WAPPINGERS CSD	JOHN JAY SENIOR HIGH SCHOOL	12533	NY	1914	689	6	3	142	72	Hybrid	0	1	1	0	1	1	1	1	0	1	1	1	1	11/30 - 12/13	47.47419	.096384741	.11916395	214	High
WAPPINGERS CSD	MYERS CORNERS SCHOOL	12590	NY	751	609	1	0	56	54	Hybrid	0	1	1	0	1	1	1	1	0	1	1	1	1	04/12 - 04/25	24.787258	.096898884	.11898848	110	Elementary
WAPPINGERS CSD	MYERS CORNERS SCHOOL	12590	NY	751	527	4	4	56	54	Hybrid	0	1	1	0	1	1	1	1	0	1	1	1	1	01/04 - 01/17	85.699333	.096898884	.11898848	110	Elementary
WAPPINGERS CSD	MYERS CORNERS SCHOOL	12590	NY	751	564	1	3	56	54	Hybrid	0	1	1	0	1	1	1	1	0	1	1	1	1	03/15 - 03/28	46.151398	.096898884	.11898848	110	Elementary
WAPPINGERS CSD	MYERS CORNERS SCHOOL	12590	NY	741	527	1	0	56	54	Hybrid	0	1	1	0	1	1	1	1	0	1	1	1	1	03/01 - 03/14	35.760654	.096898884	.11898848	110	Elementary
WAPPINGERS CSD	MYERS CORNERS SCHOOL	12590	NY	751	536	0	0	56	54	Hybrid	0	1	1	0	1	1	1	1	0	1	1	1	1	02/15 - 02/28	35.445049	.096898884	.11898848	110	Elementary
WAPPINGERS CSD	MYERS CORNERS SCHOOL	12590	NY	320	206	4	1	56	54	Hybrid	0	1	1	0	1	1	1	1	0	1	1	1	1	02/01 - 02/14	41.611519	.096898884	.11898848	110	Elementary
WAPPINGERS CSD	MYERS CORNERS SCHOOL	12590	NY	754	287	0	0	61	20	Hybrid	0	1	1	0	1	1	1	1	0	1	1	1	1	10/12 - 10/25	4.5156021	.096898884	.11898848	81	Elementary
WAPPINGERS CSD	MYERS CORNERS SCHOOL	12590	NY	751	584	0	0	56	54	Hybrid	0	1	1	0	1	1	1	1	0	1	1	1	1	03/29 - 04/11	41.271633	.096898884	.11898848	110	Elementary
WAPPINGERS CSD	MYERS CORNERS SCHOOL	12590	NY	751	549	0	0	56	54	Hybrid	0	1	1	0	1	1	1	1	0	1	1	1	1	10/26 - 11/08	8.5456562	.096898884	.11898848	110	Elementary
WAPPINGERS CSD	MYERS CORNERS SCHOOL	12590	NY	751	571	4	0	56	54	Hybrid	0	1	1	0	1	1	1	1	0	1	1	1	1	11/09 - 11/22	20.490152	.096898884	.11898848	110	Elementary
WAPPINGERS CSD	MYERS CORNERS SCHOOL	12590	NY	751	545	2	1	56	54	Hybrid	0	1	1	0	1	1	1	1	0	1	1	1	1	11/30 - 12/13	47.316715	.096898884	.11898848	110	Elementary
WAPPINGERS CSD	MYERS CORNERS SCHOOL	12590	NY	757	531	2	0	56	54	Hybrid	0	1	1	0	1	1	1	1	0	1	1	1	1	01/18 - 01/31	67.879692	.096898884	.11898848	110	Elementary
WAPPINGERS CSD	OAK GROVE ELEMENTARY SCHOOL	12601	NY	443	334	2	0	32	40	Hybrid	0	1	1	0	1	1	1	1	0	1	1	1	1	03/01 - 03/14	35.760658	.096898891	.11898848	72	Elementary
WAPPINGERS CSD	OAK GROVE ELEMENTARY SCHOOL	12601	NY	443	166	1	1	32	40	Hybrid	0	1	1	0	1	1	1	1	0	1	1	1	1	02/15 - 02/28	35.445049	.096898891	.11898848	72	Elementary
WAPPINGERS CSD	OAK GROVE ELEMENTARY SCHOOL	12601	NY	445	341	3	2	32	40	Hybrid	0	1	1	0	1	1	1	1	0	1	1	1	1	03/15 - 03/28	46.151398	.096898891	.11898848	72	Elementary
WAPPINGERS CSD	OAK GROVE ELEMENTARY SCHOOL	12601	NY	564	443	0	0	33	41	Hybrid	0	1	1	0	1	1	1	1	0	1	1	1	1	11/09 - 11/22	20.490152	.096898891	.11898848	74	Elementary
WAPPINGERS CSD	OAK GROVE ELEMENTARY SCHOOL	12601	NY	445	341	1	1	32	40	Hybrid	0	1	1	0	1	1	1	1	0	1	1	1	1	03/29 - 04/11	41.271633	.096898891	.11898848	72	Elementary
WAPPINGERS CSD	OAK GROVE ELEMENTARY SCHOOL	12601	NY	443	138	2	0	32	40	Hybrid	0	1	1	0	1	1	1	1	0	1	1	1	1	01/18 - 01/31	67.8797	.096898891	.11898848	72	Elementary
WAPPINGERS CSD	OAK GROVE ELEMENTARY SCHOOL	12601	NY	440	159	0	0	33	20	Hybrid	0	1	1	0	1	1	1	1	0	1	1	1	1	10/12 - 10/25	4.5156021	.096898891	.11898848	53	Elementary
WAPPINGERS CSD	OAK GROVE ELEMENTARY SCHOOL	12601	NY	444	1	1	1	32	40	Hybrid	0	1	1	0	1	1	1	1	0	1	1	1	1	02/01 - 02/14	41.611519	.096898891	.11898848	72	Elementary
WAPPINGERS CSD	OAK GROVE ELEMENTARY SCHOOL	12601	NY	443	128	3	0	32	40	Hybrid	0	1	1	0	1	1	1	1	0	1	1	1	1	01/04 - 01/17	85.699333	.096898891	.11898848	72	Elementary
WAPPINGERS CSD	OAK GROVE ELEMENTARY SCHOOL	12601	NY	442	109	3	0	32	40	Hybrid	0	1	1	0	1	1	1	1	0	1	1	1	1	11/30 - 12/13	47.316711	.096898891	.11898848	72	Elementary
WAPPINGERS CSD	OAK GROVE ELEMENTARY SCHOOL	12601	NY	440	148	0	0	33	21	Hybrid	0	1	1	0	1	1	1	1	0	1	1	1	1	10/26 - 11/08	8.5456562	.096898891	.11898848	54	Elementary
WAPPINGERS CSD	OAK GROVE ELEMENTARY SCHOOL	12601	NY	444	357	1	0	32	40	Hybrid	0	1	1	0	1	1	1	1	0	1	1	1	1	04/12 - 04/25	24.787256	.096898891	.11898848	72	Elementary
WAPPINGERS CSD	ROY C KETCHAM SENIOR HIGH SCHOOL	12590	NY	1631	597	1	2	126	79	Hybrid	0	1	1	0	1	1	1	1	0	1	1	1	1	01/18 - 01/31	67.879692	.096898884	.11898848	205	High
WAPPINGERS CSD	ROY C KETCHAM SENIOR HIGH SCHOOL	12590	NY	1631	597	4	3	126	79	Hybrid	0	1	1	0	1	1	1	1	0	1	1	1	1	03/15 - 03/28	46.151398	.096898884	.11898848	205	High
WAPPINGERS CSD	ROY C KETCHAM SENIOR HIGH SCHOOL	12590	NY	1631	1631	0	1	126	158	Hybrid	0	1	1	0	1	1	1	1	0	1	1	1	1	11/09 - 11/22	20.490152	.096898884	.11898848	284	High
WAPPINGERS CSD	ROY C KETCHAM SENIOR HIGH SCHOOL	12590	NY	1631	597	0	0	126	79	Hybrid	0	1	1	0	1	1	1	1	0	1	1	1	1	02/15 - 02/28	35.445049	.096898884	.11898848	205	High
WAPPINGERS CSD	ROY C KETCHAM SENIOR HIGH SCHOOL	12590	NY	1631	545	4	3	126	79	Hybrid	0	1	1	0	1	1	1	1	0	1	1	1	1	01/04 - 01/17	85.699333	.096898884	.11898848	205	High
WAPPINGERS CSD	ROY C KETCHAM SENIOR HIGH SCHOOL	12590	NY	1631	733	6	0	126	79	Hybrid	0	1	1	0	1	1	1	1	0	1	1	1	1	04/12 - 04/25	24.787258	.096898884	.11898848	205	High
WAPPINGERS CSD	ROY C KETCHAM SENIOR HIGH SCHOOL	12590	NY	1631	545	0	0	126	79	Hybrid	0	1	1	0	1	1	1	1	0	1	1	1	1	03/01 - 03/14	35.760654	.096898884	.11898848	205	High
WAPPINGERS CSD	ROY C KETCHAM SENIOR HIGH SCHOOL	12590	NY	1631	597	1	0	126	79	Hybrid	0	1	1	0	1	1	1	1	0	1	1	1	1	03/29 - 04/11	41.271633	.096898884	.11898848	205	High
WAPPINGERS CSD	SHEAFE ROAD ELEMENTARY SCHOOL	12590	NY	585	211	3	0	45	21	Hybrid	0	1	1	0	1	1	1	1	0	1	1	1	1	03/01 - 03/14	35.760654	.096898884	.11898848	66	Elementary
WAPPINGERS CSD	SHEAFE ROAD ELEMENTARY SCHOOL	12590	NY	585	193	0	0	46	20	Hybrid	0	1	1	0	1	1	1	1	0	1	1	1	1	10/12 - 10/25	4.5156021	.096898884	.11898848	66	Elementary
WAPPINGERS CSD	SHEAFE ROAD ELEMENTARY SCHOOL	12590	NY	585	193	2	3	37	19	Hybrid	0	1	1	0	1	1	1	1	0	1	1	1	1	01/04 - 01/17	85.699333	.096898884	.11898848	56	Elementary
WAPPINGERS CSD	SHEAFE ROAD ELEMENTARY SCHOOL	12590	NY	585	193	3	0	46	21	Hybrid	0	1	1	0	1	1	1	1	0	1	1	1	1	03/29 - 04/11	41.271633	.096898884	.11898848	67	Elementary
WAPPINGERS CSD	SHEAFE ROAD ELEMENTARY SCHOOL	12590	NY	665	224	1	1	39	19	Hybrid	0	1	1	0	1	1	1	1	0	1	1	1	1	02/01 - 02/14	41.611519	.096898884	.11898848	58	Elementary
WAPPINGERS CSD	SHEAFE ROAD ELEMENTARY SCHOOL	12590	NY	585	193	1	0	45	21	Hybrid	0	1	1	0	1	1	1	1	0	1	1	1	1	11/09 - 11/22	20.490152	.096898884	.11898848	66	Elementary
WAPPINGERS CSD	SHEAFE ROAD ELEMENTARY SCHOOL	12590	NY	585	193	1	1	45	21	Hybrid	0	1	1	0	1	1	1	1	0	1	1	1	1	01/18 - 01/31	67.879692	.096898884	.11898848	66	Elementary
WAPPINGERS CSD	SHEAFE ROAD ELEMENTARY SCHOOL	12590	NY	585	193	1	0	46	21	Hybrid	0	1	1	0	1	1	1	1	0	1	1	1	1	03/15 - 03/28	46.151398	.096898884	.11898848	67	Elementary
WAPPINGERS CSD	SHEAFE ROAD ELEMENTARY SCHOOL	12590	NY	585	193	5	0	44	19	Hybrid	0	1	1	0	1	1	1	1	0	1	1	1	1	04/12 - 04/25	24.787258	.096898884	.11898848	63	Elementary
WAPPINGERS CSD	SHEAFE ROAD ELEMENTARY SCHOOL	12590	NY	585	193	0	0	56	16	Hybrid	0	1	1	0	1	1	1	1	0	1	1	1	1	10/26 - 11/08	8.5456562	.096898884	.11898848	72	Elementary
WAPPINGERS CSD	SHEAFE ROAD ELEMENTARY SCHOOL	12590	NY	575	193	2	0	46	21	Hybrid	0	1	1	0	1	1	1	1	0	1	1	1	1	02/15 - 02/28	35.445049	.096898884	.11898848	67	Elementary
WAPPINGERS CSD	SHEAFE ROAD ELEMENTARY SCHOOL	12590	NY	585	193	1	1	44	19	Hybrid	0	1	1	0	1	1	1	1	0	1	1	1	1	11/30 - 12/13	47.316715	.096898884	.11898848	63	Elementary
WAPPINGERS CSD	VAN WYCK JUNIOR HIGH SCHOOL	12590	NY	871	547	1	0	78	50	Hybrid	0	1	1	0	1	1	1	1	0	1	1	1	1	11/30 - 12/13	47.316715	.096898884	.11898848	128	High
WAPPINGERS CSD	VAN WYCK JUNIOR HIGH SCHOOL	12590	NY	869	453	5	0	78	50	Hybrid	0	1	1	0	1	1	1	1	0	1	1	1	1	03/29 - 04/11	41.271633	.096898884	.11898848	128	High
WAPPINGERS CSD	VAN WYCK JUNIOR HIGH SCHOOL	12590	NY	869	453	7	0	78	50	Hybrid	0	1	1	0	1	1	1	1	0	1	1	1	1	03/15 - 03/28	46.151398	.096898884	.11898848	128	High
WAPPINGERS CSD	VAN WYCK JUNIOR HIGH SCHOOL	12590	NY	871	451	0	0	78	50	Hybrid	0	1	1	0	1	1	1	1	0	1	1	1	1	03/01 - 03/14	35.760654	.096898884	.11898848	128	High
WAPPINGERS CSD	VAN WYCK JUNIOR HIGH SCHOOL	12590	NY	287	61	2	1	78	50	Hybrid	0	1	1	0	1	1	1	1	0	1	1	1	1	02/01 - 02/14	41.611519	.096898884	.11898848	128	High
WAPPINGERS CSD	VAN WYCK JUNIOR HIGH SCHOOL	12590	NY	870	291	9	2	78	50	Hybrid	0	1	1	0	1	1	1	1	0	1	1	1	1	01/04 - 01/17	85.699333	.096898884	.11898848	128	High
WAPPINGERS CSD	VAN WYCK JUNIOR HIGH SCHOOL	12590	NY	868	302	4	2	78	50	Hybrid	0	1	1	0	1	1	1	1	0	1	1	1	1	02/15 - 02/28	35.445049	.096898884	.11898848	128	High
WAPPINGERS CSD	VAN WYCK JUNIOR HIGH SCHOOL	12590	NY	869	608	1	0	76	46	Hybrid	0	1	1	0	1	1	1	1	0	1	1	1	1	11/09 - 11/22	20.490152	.096898884	.11898848	122	High
WAPPINGERS CSD	VAN WYCK JUNIOR HIGH SCHOOL	12590	NY	869	622	5	0	78	50	Hybrid	0	1	1	0	1	1	1	1	0	1	1	1	1	04/12 - 04/25	24.787258	.096898884	.11898848	128	High
WAPPINGERS CSD	VASSAR ROAD ELEMENTARY SCHOOL	12603	NY	238	110	2	2	18	23	Hybrid	0	1	1	0	1	1	1	1	0	1	1	1	1	01/04 - 01/17	85.699326	.096898884	.11898848	41	Elementary
WAPPINGERS CSD	VASSAR ROAD ELEMENTARY SCHOOL	12603	NY	242	110	0	0	19	21	Hybrid	0	1	1	0	1	1	1	1	0	1	1	1	1	10/26 - 11/08	8.5456553	.096898884	.11898848	40	Elementary
WAPPINGERS CSD	VASSAR ROAD ELEMENTARY SCHOOL	12603	NY	238	110	0	0	18	23	Hybrid	0	1	1	0	1	1	1	1	0	1	1	1	1	11/30 - 12/13	47.316711	.096898884	.11898848	41	Elementary
WAPPINGERS CSD	VASSAR ROAD ELEMENTARY SCHOOL	12603	NY	231	201	0	0	18	23	Hybrid	0	1	1	0	1	1	1	1	0	1	1	1	1	03/29 - 04/11	41.271629	.096898884	.11898848	41	Elementary
WAPPINGERS CSD	VASSAR ROAD ELEMENTARY SCHOOL	12603	NY	255	229	0	0	18	23	Hybrid	0	1	1	0	1	1	1	1	0	1	1	1	1	04/12 - 04/25	24.787256	.096898884	.11898848	41	Elementary
WAPPINGERS CSD	VASSAR ROAD ELEMENTARY SCHOOL	12603	NY	239	190	1	0	18	23	Hybrid	0	1	1	0	1	1	1	1	0	1	1	1	1	02/15 - 02/28	35.445045	.096898884	.11898848	41	Elementary
WAPPINGERS CSD	VASSAR ROAD ELEMENTARY SCHOOL	12603	NY	425	38	0	0	18	23	Hybrid	0	1	1	0	1	1	1	1	0	1	1	1	1	02/01 - 02/14	41.611515	.096898884	.11898848	41	Elementary
WAPPINGERS CSD	VASSAR ROAD ELEMENTARY SCHOOL	12603	NY	230	189	1	0	18	23	Hybrid	0	1	1	0	1	1	1	1	0	1	1	1	1	03/01 - 03/14	35.760654	.096898884	.11898848	41	Elementary
WAPPINGERS CSD	VASSAR ROAD ELEMENTARY SCHOOL	12603	NY	230	199	1	1	18	23	Hybrid	0	1	1	0	1	1	1	1	0	1	1	1	1	03/15 - 03/28	46.151394	.096898884	.11898848	41	Elementary
WAPPINGERS CSD	VASSAR ROAD ELEMENTARY SCHOOL	12603	NY	242	77	0	0	18	20	Hybrid	0	1	1	0	1	1	1	1	0	1	1	1	1	10/12 - 10/25	4.5156021	.096898884	.11898848	38	Elementary
WAPPINGERS CSD	VASSAR ROAD ELEMENTARY SCHOOL	12603	NY	239	110	1	0	18	23	Hybrid	0	1	1	0	1	1	1	1	0	1	1	1	1	01/18 - 01/31	67.8797	.096898884	.11898848	41	Elementary
WAPPINGERS CSD	WAPPINGERS JUNIOR HIGH SCHOOL	12590	NY	820	405	1	0	75	3	Hybrid	0	1	1	0	1	1	1	1	0	1	1	1	1	04/12 - 04/25	24.787258	.096898884	.11898848	78	High
WAPPINGERS CSD	WAPPINGERS JUNIOR HIGH SCHOOL	12590	NY	820	305	1	1	75	4	Hybrid	0	1	1	0	1	1	1	1	0	1	1	1	1	03/01 - 03/14	35.760654	.096898884	.11898848	79	High
WAPPINGERS CSD	WAPPINGERS JUNIOR HIGH SCHOOL	12590	NY	820	515	4	0	74	33	Hybrid	0	1	1	0	1	1	1	1	0	1	1	1	1	11/09 - 11/22	20.490152	.096898884	.11898848	107	High
WAPPINGERS CSD	WAPPINGERS JUNIOR HIGH SCHOOL	12590	NY	820	305	0	0	75	4	Hybrid	0	1	1	0	1	1	1	1	0	1	1	1	1	11/30 - 12/13	47.316715	.096898884	.11898848	79	High
WAPPINGERS CSD	WAPPINGERS JUNIOR HIGH SCHOOL	12590	NY	820	305	0	1	75	4	Hybrid	0	1	1	0	1	1	1	1	0	1	1	1	1	03/15 - 03/28	46.151398	.096898884	.11898848	79	High
WAPPINGERS CSD	WAPPINGERS JUNIOR HIGH SCHOOL	12590	NY	820	305	1	0	75	4	Hybrid	0	1	1	0	1	1	1	1	0	1	1	1	1	03/29 - 04/11	41.271633	.096898884	.11898848	79	High
WAPPINGERS CSD	WAPPINGERS JUNIOR HIGH SCHOOL	12590	NY	820	305	2	1	75	4	Hybrid	0	1	1	0	1	1	1	1	0	1	1	1	1	01/18 - 01/31	67.879692	.096898884	.11898848	79	High
WAPPINGERS CSD	WAPPINGERS JUNIOR HIGH SCHOOL	12590	NY	820	305	5	1	75	4	Hybrid	0	1	1	0	1	1	1	1	0	1	1	1	1	01/04 - 01/17	85.699333	.096898884	.11898848	79	High
WAPPINGERS CSD	WAPPINGERS JUNIOR HIGH SCHOOL	12590	NY	820	305	0	0	75	4	Hybrid	0	1	1	0	1	1	1	1	0	1	1	1	1	02/15 - 02/28	35.445049	.096898884	.11898848	79	High
WAPPINGERS CSD	WAPPINGERS JUNIOR HIGH SCHOOL	12590	NY	820	263	0	0	75	33	Hybrid	0	1	1	0	1	1	1	1	0	1	1	1	1	10/26 - 11/08	8.5456562	.096898884	.11898848	108	High
WAPPINGERS CSD	WAPPINGERS JUNIOR HIGH SCHOOL	12590	NY	840	750	2	1	75	4	Hybrid	0	1	1	0	1	1	1	1	0	1	1	1	1	02/01 - 02/14	41.611519	.096898884	.11898848	79	High
WAPPINGERS CSD	ORCHARD VIEW ALTERNATIVE HIGH SCHOOL	12533	NY	54	10	0	0	11	9	Hybrid	0	1	1	0	1	1	1	1	0	1	1	1	1	11/30 - 12/13	47.47419	.096384741	.11916395	20	High
WAPPINGERS CSD	ORCHARD VIEW ALTERNATIVE HIGH SCHOOL	12533	NY	53	12	0	0	11	9	Hybrid	0	1	1	0	1	1	1	1	0	1	1	1	1	03/15 - 03/28	46.130966	.096384741	.11916395	20	High
WAPPINGERS CSD	ORCHARD VIEW ALTERNATIVE HIGH SCHOOL	12533	NY	1122	1030	0	0	11	8	Hybrid	0	1	1	0	1	1	1	1	0	1	1	1	1	02/01 - 02/14	41.594467	.096384741	.11916395	19	High
WAPPINGERS CSD	ORCHARD VIEW ALTERNATIVE HIGH SCHOOL	12533	NY	53	18	0	0	11	10	Hybrid	0	1	1	0	1	1	1	1	0	1	1	1	1	04/12 - 04/25	24.795481	.096384741	.11916395	21	High
WAPPINGERS CSD	ORCHARD VIEW ALTERNATIVE HIGH SCHOOL	12533	NY	55	4	0	0	11	8	Hybrid	0	1	1	0	1	1	1	1	0	1	1	1	1	01/04 - 01/17	85.762993	.096384741	.11916395	19	High
WAPPINGERS CSD	ORCHARD VIEW ALTERNATIVE HIGH SCHOOL	12533	NY	55	13	1	0	11	8	Hybrid	0	1	1	0	1	1	1	1	0	1	1	1	1	01/18 - 01/31	67.888878	.096384741	.11916395	19	High
WAPPINGERS CSD	ORCHARD VIEW ALTERNATIVE HIGH SCHOOL	12533	NY	53	13	1	0	11	9	Hybrid	0	1	1	0	1	1	1	1	0	1	1	1	1	03/29 - 04/11	41.295513	.096384741	.11916395	20	High
WAPPINGERS CSD	ORCHARD VIEW ALTERNATIVE HIGH SCHOOL	12533	NY	55	13	0	0	11	8	Hybrid	0	1	1	0	1	1	1	1	0	1	1	1	1	03/01 - 03/14	35.74128	.096384741	.11916395	19	High
WARRENSBURG CSD	WARRENSBURG ELEMENTARY SCHOOL	12885	NY	332	287	0	0	41	22	In-Person	0	1	1	1	1	0	1	1	0	1	1	1	0	03/15 - 03/28	18.878124	.012655087	.0246433	63	Elementary
WARRENSBURG CSD	WARRENSBURG ELEMENTARY SCHOOL	12885	NY	332	257	1	0	41	22	In-Person	0	1	1	1	1	0	1	1	0	1	1	1	0	11/09 - 11/22	6.5905876	.012655087	.0246433	63	Elementary
WARRENSBURG CSD	WARRENSBURG ELEMENTARY SCHOOL	12885	NY	332	261	1	0	41	22	In-Person	0	1	1	1	1	0	1	1	0	1	1	1	0	01/18 - 01/31	50.043785	.012655087	.0246433	63	Elementary
WARRENSBURG CSD	WARRENSBURG ELEMENTARY SCHOOL	12885	NY	331	263	0	0	41	22	In-Person	0	1	1	1	1	0	1	1	0	1	1	1	0	11/30 - 12/13	19.771765	.012655087	.0246433	63	Elementary
WARRENSBURG CSD	WARRENSBURG ELEMENTARY SCHOOL	12885	NY	330	260	2	4	41	22	In-Person	0	1	1	1	1	0	1	1	0	1	1	1	0	01/04 - 01/17	74.507156	.012655087	.0246433	63	Elementary
WARRENSBURG CSD	WARRENSBURG ELEMENTARY SCHOOL	12885	NY	331	287	3	1	41	22	In-Person	0	1	1	1	1	0	1	1	0	1	1	1	0	04/12 - 04/25	16.420616	.012655087	.0246433	63	Elementary
WARRENSBURG CSD	WARRENSBURG ELEMENTARY SCHOOL	12885	NY	333	277	0	0	41	22	In-Person	0	1	1	1	1	0	1	1	0	1	1	1	0	02/15 - 02/28	14.63334	.012655087	.0246433	63	Elementary
WARRENSBURG CSD	WARRENSBURG ELEMENTARY SCHOOL	12885	NY	432	346	0	0	41	22	In-Person	0	1	1	1	1	0	1	1	0	1	1	1	0	02/01 - 02/14	28.149632	.012655087	.0246433	63	Elementary
WARRENSBURG CSD	WARRENSBURG ELEMENTARY SCHOOL	12885	NY	332	279	0	0	41	22	In-Person	0	1	1	1	1	0	1	1	0	1	1	1	0	03/01 - 03/14	15.191863	.012655087	.0246433	63	Elementary
WARRENSBURG CSD	WARRENSBURG ELEMENTARY SCHOOL	12885	NY	335	260	0	0	41	22	In-Person	0	1	1	1	1	0	1	1	0	1	1	1	0	10/26 - 11/08	3.6862609	.012655087	.0246433	63	Elementary
WARRENSBURG CSD	WARRENSBURG ELEMENTARY SCHOOL	12885	NY	330	286	0	0	41	22	In-Person	0	1	1	1	1	0	1	1	0	1	1	1	0	03/29 - 04/11	18.654715	.012655087	.0246433	63	Elementary
WARRENSBURG CSD	WARRENSBURG ELEMENTARY SCHOOL	12885	NY	336	261	0	0	41	22	In-Person	0	1	1	1	1	0	1	1	0	1	1	1	0	10/12 - 10/25	2.3458025	.012655087	.0246433	63	Elementary
WARRENSBURG CSD	WARRENSBURG JUNIOR-SENIOR HIGH SCHOOL	12885	NY	307	237	0	1	40	28	Hybrid	0	1	1	1	1	0	1	1	0	1	1	1	0	01/18 - 01/31	50.043785	.012655087	.0246433	68	High
WARRENSBURG CSD	WARRENSBURG JUNIOR-SENIOR HIGH SCHOOL	12885	NY	307	237	0	1	40	28	Hybrid	0	1	1	1	1	0	1	1	0	1	1	1	0	02/15 - 02/28	14.63334	.012655087	.0246433	68	High
WARRENSBURG CSD	WARRENSBURG JUNIOR-SENIOR HIGH SCHOOL	12885	NY	309	238	4	0	40	28	Hybrid	0	1	1	1	1	0	1	1	0	1	1	1	0	01/04 - 01/17	74.507156	.012655087	.0246433	68	High
WARRENSBURG CSD	WARRENSBURG JUNIOR-SENIOR HIGH SCHOOL	12885	NY	313	244	0	0	40	27	Hybrid	0	1	1	1	1	0	1	1	0	1	1	1	0	10/26 - 11/08	3.6862609	.012655087	.0246433	67	High
WARRENSBURG CSD	WARRENSBURG JUNIOR-SENIOR HIGH SCHOOL	12885	NY	306	251	1	1	40	28	Hybrid	0	1	1	1	1	0	1	1	0	1	1	1	0	03/15 - 03/28	18.878124	.012655087	.0246433	68	High
WARRENSBURG CSD	WARRENSBURG JUNIOR-SENIOR HIGH SCHOOL	12885	NY	310	249	0	0	40	27	Hybrid	0	1	1	1	1	0	1	1	0	1	1	1	0	11/09 - 11/22	6.5905876	.012655087	.0246433	67	High
WARRENSBURG CSD	WARRENSBURG JUNIOR-SENIOR HIGH SCHOOL	12885	NY	301	260	0	1	40	28	Hybrid	0	1	1	1	1	0	1	1	0	1	1	1	0	04/12 - 04/25	16.420616	.012655087	.0246433	68	High
WARRENSBURG CSD	WARRENSBURG JUNIOR-SENIOR HIGH SCHOOL	12885	NY	333	267	0	0	40	28	Hybrid	0	1	1	1	1	0	1	1	0	1	1	1	0	02/01 - 02/14	28.149632	.012655087	.0246433	68	High
WARRENSBURG CSD	WARRENSBURG JUNIOR-SENIOR HIGH SCHOOL	12885	NY	306	241	0	0	40	28	Hybrid	0	1	1	1	1	0	1	1	0	1	1	1	0	03/01 - 03/14	15.191863	.012655087	.0246433	68	High
WARRENSBURG CSD	WARRENSBURG JUNIOR-SENIOR HIGH SCHOOL	12885	NY	313	244	0	0	40	27	Hybrid	0	1	1	1	1	0	1	1	0	1	1	1	0	10/12 - 10/25	2.3458025	.012655087	.0246433	67	High
WARRENSBURG CSD	WARRENSBURG JUNIOR-SENIOR HIGH SCHOOL	12885	NY	304	252	1	1	40	28	Hybrid	0	1	1	1	1	0	1	1	0	1	1	1	0	03/29 - 04/11	18.654715	.012655087	.0246433	68	High
WARSAW CSD	WARSAW ELEMENTARY SCHOOL	14569	NY	392	340	0	0	43	53	Hybrid	0	1	0	0	1	0	1	1	0	1	1	0	0	10/12 - 10/25	5.3760934	.042154565	.032540366	96	Elementary
WARSAW CSD	WARSAW ELEMENTARY SCHOOL	14569	NY	383	343	0	2	49	40	Hybrid	0	1	0	0	1	0	1	1	0	1	1	0	0	10/26 - 11/08	11.469	.042154565	.032540366	89	Elementary
