## Supplementary material for "COVID-19 Mitigation Practices and COVID-19 Rates in Schools: Report on Data from Florida, New York and Massachusetts": Raw Data for Paper: mitigation_posting_data.csv (part 16 of 18)

DistrictName	SchoolName	SchoolZip	state	total_enrollment	inperson_enrollment	student_cases	staff_cases	teaching_staff	nonteaching_staff	opening_plan	mitigation_stafftesting	mitigation_homesymptomscreen	mitigation_tempcheckatentry	mitigation_symtpomcheckatentry	mitigation_fixedcohorts	mitigation_stayinclassroom	mitigation_distance6ft	mitigation_distance3ft	mitigation_groupsunder25	mitigation_studentmasks	mitigation_staffmasks	mitigation_ventilation	mitigation_classoutside	wave	case_rate_per100k_zip	p_black_nohisp_est_5yr	p_total_hisp_est_5yr	staff_inperson	school_level
WARSAW CSD	WARSAW ELEMENTARY SCHOOL	14569	NY	363	343	3	0	49	40	In-Person	0	1	0	0	1	0	1	1	0	1	1	0	0	03/29 - 04/11	25.626045	.042154565	.032540366	89	Elementary
WARSAW CSD	WARSAW ELEMENTARY SCHOOL	14569	NY	383	343	0	0	49	40	Hybrid	0	1	0	0	1	0	1	1	0	1	1	0	0	02/15 - 02/28	22.400391	.042154565	.032540366	89	Elementary
WARSAW CSD	WARSAW ELEMENTARY SCHOOL	14569	NY	11	5	1	0	49	40	Hybrid	0	1	0	0	1	0	1	1	0	1	1	0	0	02/01 - 02/14	37.632656	.042154565	.032540366	89	Elementary
WARSAW CSD	WARSAW ELEMENTARY SCHOOL	14569	NY	383	343	2	0	49	40	Hybrid	0	1	0	0	1	0	1	1	0	1	1	0	0	01/18 - 01/31	65.409134	.042154565	.032540366	89	Elementary
WARSAW CSD	WARSAW ELEMENTARY SCHOOL	14569	NY	383	343	3	1	49	40	Hybrid	0	1	0	0	1	0	1	1	0	1	1	0	0	11/30 - 12/13	62.721092	.042154565	.032540366	89	Elementary
WARSAW CSD	WARSAW ELEMENTARY SCHOOL	14569	NY	383	363	2	0	49	40	In-Person	0	1	0	0	1	0	1	1	0	1	1	0	0	04/12 - 04/25	25.446842	.042154565	.032540366	89	Elementary
WARSAW CSD	WARSAW ELEMENTARY SCHOOL	14569	NY	365	343	0	0	49	40	Hybrid	0	1	0	0	1	0	1	1	0	1	1	0	0	03/15 - 03/28	17.382702	.042154565	.032540366	89	Elementary
WARSAW CSD	WARSAW ELEMENTARY SCHOOL	14569	NY	383	343	0	3	0	40	Hybrid	0	1	0	0	1	0	1	1	0	1	1	0	0	11/09 - 11/22	27.776484	.042154565	.032540366	40	Elementary
WARSAW CSD	WARSAW ELEMENTARY SCHOOL	14569	NY	383	343	2	1	49	40	Hybrid	0	1	0	0	1	0	1	1	0	1	1	0	0	01/04 - 01/17	108.23869	.042154565	.032540366	89	Elementary
WARSAW CSD	WARSAW ELEMENTARY SCHOOL	14569	NY	383	343	0	0	49	40	Hybrid	0	1	0	0	1	0	1	1	0	1	1	0	0	03/01 - 03/14	25.088436	.042154565	.032540366	89	Elementary
WARSAW CSD	WARSAW SENIOR HIGH SCHOOL	14569	NY	265	234	0	0	26	25	Hybrid	0	1	0	0	1	0	1	1	0	1	1	0	0	03/15 - 03/28	17.382702	.042154565	.032540366	51	High
WARSAW CSD	WARSAW SENIOR HIGH SCHOOL	14569	NY	265	234	4	3	26	25	Hybrid	0	1	0	0	1	0	1	1	0	1	1	0	0	01/04 - 01/17	108.23869	.042154565	.032540366	51	High
WARSAW CSD	WARSAW SENIOR HIGH SCHOOL	14569	NY	187	181	0	0	26	25	Hybrid	0	1	0	0	1	0	1	1	0	1	1	0	0	02/01 - 02/14	37.632656	.042154565	.032540366	51	High
WARSAW CSD	WARSAW SENIOR HIGH SCHOOL	14569	NY	265	240	2	0	26	25	Hybrid	0	1	0	0	1	0	1	1	0	1	1	0	0	10/26 - 11/08	11.469	.042154565	.032540366	51	High
WARSAW CSD	WARSAW SENIOR HIGH SCHOOL	14569	NY	265	234	0	0	26	25	Hybrid	0	1	0	0	1	0	1	1	0	1	1	0	0	02/15 - 02/28	22.400391	.042154565	.032540366	51	High
WARSAW CSD	WARSAW SENIOR HIGH SCHOOL	14569	NY	256	234	0	1	26	25	Hybrid	0	1	0	0	1	0	1	1	0	1	1	0	0	03/29 - 04/11	25.626045	.042154565	.032540366	51	High
WARSAW CSD	WARSAW SENIOR HIGH SCHOOL	14569	NY	265	234	1	1	26	25	Hybrid	0	1	0	0	1	0	1	1	0	1	1	0	0	03/01 - 03/14	25.088436	.042154565	.032540366	51	High
WARSAW CSD	WARSAW SENIOR HIGH SCHOOL	14569	NY	265	240	0	0	26	25	Hybrid	0	1	0	0	1	0	1	1	0	1	1	0	0	11/09 - 11/22	27.776484	.042154565	.032540366	51	High
WARSAW CSD	WARSAW SENIOR HIGH SCHOOL	14569	NY	265	234	0	0	26	25	Hybrid	0	1	0	0	1	0	1	1	0	1	1	0	0	01/18 - 01/31	65.409134	.042154565	.032540366	51	High
WARSAW CSD	WARSAW SENIOR HIGH SCHOOL	14569	NY	265	240	1	0	26	25	Hybrid	0	1	0	0	1	0	1	1	0	1	1	0	0	11/30 - 12/13	62.721092	.042154565	.032540366	51	High
WARSAW CSD	WARSAW SENIOR HIGH SCHOOL	14569	NY	256	234	3	0	26	25	Hybrid	0	1	0	0	1	0	1	1	0	1	1	0	0	04/12 - 04/25	25.446842	.042154565	.032540366	51	High
WARSAW CSD	WARSAW SENIOR HIGH SCHOOL	14569	NY	269	240	0	0	26	26	Hybrid	0	1	0	0	1	0	1	1	0	1	1	0	0	10/12 - 10/25	5.3760934	.042154565	.032540366	52	High
WARSAW CSD	WARSAW MIDDLE SCHOOL	14569	NY	187	181	1	0	25	8	Hybrid	0	1	0	0	1	0	1	1	0	1	1	0	0	03/01 - 03/14	25.088436	.042154565	.032540366	33	Middle
WARSAW CSD	WARSAW MIDDLE SCHOOL	14569	NY	187	181	0	0	25	8	Hybrid	0	1	0	0	1	0	1	1	0	1	1	0	0	03/29 - 04/11	25.626045	.042154565	.032540366	33	Middle
WARSAW CSD	WARSAW MIDDLE SCHOOL	14569	NY	187	181	0	0	25	8	Hybrid	0	1	0	0	1	0	1	1	0	1	1	0	0	02/15 - 02/28	22.400391	.042154565	.032540366	33	Middle
WARSAW CSD	WARSAW MIDDLE SCHOOL	14569	NY	187	169	0	0	25	8	Hybrid	0	1	0	0	1	0	1	1	0	1	1	0	0	10/26 - 11/08	11.469	.042154565	.032540366	33	Middle
WARSAW CSD	WARSAW MIDDLE SCHOOL	14569	NY	187	181	1	0	25	8	Hybrid	0	1	0	0	1	0	1	1	0	1	1	0	0	01/04 - 01/17	108.23869	.042154565	.032540366	33	Middle
WARSAW CSD	WARSAW MIDDLE SCHOOL	14569	NY	191	175	0	0	25	17	Hybrid	0	1	0	0	1	0	1	1	0	1	1	0	0	10/12 - 10/25	5.3760934	.042154565	.032540366	42	Middle
WARSAW CSD	WARSAW MIDDLE SCHOOL	14569	NY	187	169	1	0	25	8	Hybrid	0	1	0	0	1	0	1	1	0	1	1	0	0	11/30 - 12/13	62.721092	.042154565	.032540366	33	Middle
WARSAW CSD	WARSAW MIDDLE SCHOOL	14569	NY	187	181	0	0	25	8	Hybrid	0	1	0	0	1	0	1	1	0	1	1	0	0	03/15 - 03/28	17.382702	.042154565	.032540366	33	Middle
WARSAW CSD	WARSAW MIDDLE SCHOOL	14569	NY	187	169	0	0	25	8	Hybrid	0	1	0	0	1	0	1	1	0	1	1	0	0	11/09 - 11/22	27.776484	.042154565	.032540366	33	Middle
WARSAW CSD	WARSAW MIDDLE SCHOOL	14569	NY	187	181	0	0	25	8	Hybrid	0	1	0	0	1	0	1	1	0	1	1	0	0	01/18 - 01/31	65.409134	.042154565	.032540366	33	Middle
WARSAW CSD	WARSAW MIDDLE SCHOOL	14569	NY	383	343	0	0	25	8	Hybrid	0	1	0	0	1	0	1	1	0	1	1	0	0	02/01 - 02/14	37.632656	.042154565	.032540366	33	Middle
WARSAW CSD	WARSAW MIDDLE SCHOOL	14569	NY	187	181	0	0	25	8	Hybrid	0	1	0	0	1	0	1	1	0	1	1	0	0	04/12 - 04/25	25.446842	.042154565	.032540366	33	Middle
WARWICK VALLEY CSD	PARK AVENUE ELEMENTARY SCHOOL	10990	NY	402	325	0	0	33	34	Hybrid	0	1	1	1	1	0	1	1	0	1	1	1	1	01/04 - 01/17	77.73011	.098475263	.20015758	67	Elementary
WARWICK VALLEY CSD	PARK AVENUE ELEMENTARY SCHOOL	10990	NY	402	307	1	1	33	34	Hybrid	0	1	1	1	1	0	1	1	0	1	1	1	1	01/18 - 01/31	71.495377	.098475263	.20015758	67	Elementary
WARWICK VALLEY CSD	PARK AVENUE ELEMENTARY SCHOOL	10990	NY	407	247	1	0	33	34	Hybrid	0	1	1	1	1	0	1	1	0	1	1	1	1	10/12 - 10/25	11.411798	.098475263	.20015758	67	Elementary
WARWICK VALLEY CSD	PARK AVENUE ELEMENTARY SCHOOL	10990	NY	402	325	0	0	33	34	Hybrid	0	1	1	1	1	0	1	1	0	1	1	1	1	11/30 - 12/13	50.750031	.098475263	.20015758	67	Elementary
WARWICK VALLEY CSD	PARK AVENUE ELEMENTARY SCHOOL	10990	NY	402	325	0	0	33	34	Hybrid	0	1	1	1	1	0	1	1	0	1	1	1	1	10/26 - 11/08	16.922861	.098475263	.20015758	67	Elementary
WARWICK VALLEY CSD	PARK AVENUE ELEMENTARY SCHOOL	10990	NY	405	329	0	1	33	34	Hybrid	0	1	1	1	1	0	1	1	0	1	1	1	1	03/01 - 03/14	46.574982	.098475263	.20015758	67	Elementary
WARWICK VALLEY CSD	PARK AVENUE ELEMENTARY SCHOOL	10990	NY	408	330	0	2	34	33	Hybrid	0	1	1	1	1	0	1	1	0	1	1	1	1	02/15 - 02/28	43.865837	.098475263	.20015758	67	Elementary
WARWICK VALLEY CSD	PARK AVENUE ELEMENTARY SCHOOL	10990	NY	176	114	0	0	33	34	Hybrid	0	1	1	1	1	0	1	1	0	1	1	1	1	02/01 - 02/14	43.587498	.098475263	.20015758	67	Elementary
WARWICK VALLEY CSD	PARK AVENUE ELEMENTARY SCHOOL	10990	NY	404	328	1	0	33	34	Hybrid	0	1	1	1	1	0	1	1	0	1	1	1	1	03/29 - 04/11	49.33979	.098475263	.20015758	67	Elementary
WARWICK VALLEY CSD	PARK AVENUE ELEMENTARY SCHOOL	10990	NY	405	329	2	0	35	34	Hybrid	0	1	1	1	1	0	1	1	0	1	1	1	1	04/12 - 04/25	30.134567	.098475263	.20015758	69	Elementary
WARWICK VALLEY CSD	PARK AVENUE ELEMENTARY SCHOOL	10990	NY	404	328	0	1	33	34	Hybrid	0	1	1	1	1	0	1	1	0	1	1	1	1	03/15 - 03/28	57.021873	.098475263	.20015758	67	Elementary
WARWICK VALLEY CSD	PARK AVENUE ELEMENTARY SCHOOL	10990	NY	402	325	0	0	33	34	Hybrid	0	1	1	1	1	0	1	1	0	1	1	1	1	11/09 - 11/22	27.889318	.098475263	.20015758	67	Elementary
WARWICK VALLEY CSD	WARWICK VALLEY HIGH SCHOOL	10990	NY	1348	755	0	0	102	72	Hybrid	0	1	1	1	1	0	1	1	0	1	1	1	1	03/01 - 03/14	46.574982	.098475263	.20015758	174	High
WARWICK VALLEY CSD	WARWICK VALLEY HIGH SCHOOL	10990	NY	1349	840	7	3	102	72	Hybrid	0	1	1	1	1	0	1	1	0	1	1	1	1	01/18 - 01/31	71.495377	.098475263	.20015758	174	High
WARWICK VALLEY CSD	WARWICK VALLEY HIGH SCHOOL	10990	NY	1349	808	3	0	102	72	Hybrid	0	1	1	1	1	0	1	1	0	1	1	1	1	02/15 - 02/28	43.865837	.098475263	.20015758	174	High
WARWICK VALLEY CSD	WARWICK VALLEY HIGH SCHOOL	10990	NY	1353	514	1	1	102	72	Hybrid	0	1	1	1	1	0	1	1	0	1	1	1	1	10/12 - 10/25	11.411798	.098475263	.20015758	174	High
WARWICK VALLEY CSD	WARWICK VALLEY HIGH SCHOOL	10990	NY	1345	726	7	2	102	72	Hybrid	0	1	1	1	1	0	1	1	0	1	1	1	1	03/15 - 03/28	57.021873	.098475263	.20015758	174	High
WARWICK VALLEY CSD	WARWICK VALLEY HIGH SCHOOL	10990	NY	265	234	6	1	102	72	Hybrid	0	1	1	1	1	0	1	1	0	1	1	1	1	02/01 - 02/14	43.587498	.098475263	.20015758	174	High
WARWICK VALLEY CSD	WARWICK VALLEY HIGH SCHOOL	10990	NY	1345	726	12	1	204	144	Hybrid	0	1	1	1	1	0	1	1	0	1	1	1	1	03/29 - 04/11	49.33979	.098475263	.20015758	348	High
WARWICK VALLEY CSD	WARWICK VALLEY HIGH SCHOOL	10990	NY	1346	811	6	2	102	72	Hybrid	0	1	1	1	1	0	1	1	0	1	1	1	1	04/12 - 04/25	30.134567	.098475263	.20015758	174	High
WARWICK VALLEY CSD	WARWICK VALLEY HIGH SCHOOL	10990	NY	1353	1000	7	1	102	72	Hybrid	0	1	1	1	1	0	1	1	0	1	1	1	1	11/30 - 12/13	50.750031	.098475263	.20015758	174	High
WARWICK VALLEY CSD	WARWICK VALLEY HIGH SCHOOL	10990	NY	1353	1000	4	1	102	72	Hybrid	0	1	1	1	1	0	1	1	0	1	1	1	1	10/26 - 11/08	16.922861	.098475263	.20015758	174	High
WARWICK VALLEY CSD	WARWICK VALLEY HIGH SCHOOL	10990	NY	1353	1000	6	2	70	105	Hybrid	0	1	1	1	1	0	1	1	0	1	1	1	1	01/04 - 01/17	77.73011	.098475263	.20015758	175	High
WARWICK VALLEY CSD	WARWICK VALLEY HIGH SCHOOL	10990	NY	1353	1000	12	0	102	72	Hybrid	0	1	1	1	1	0	1	1	0	1	1	1	1	11/09 - 11/22	27.889318	.098475263	.20015758	174	High
WARWICK VALLEY CSD	WARWICK VALLEY MIDDLE SCHOOL	10990	NY	1037	393	0	0	65	33	Hybrid	0	1	1	1	1	0	1	1	0	1	1	1	1	10/12 - 10/25	11.411798	.098475263	.20015758	98	Middle
WARWICK VALLEY CSD	WARWICK VALLEY MIDDLE SCHOOL	10990	NY	1035	825	2	0	93	65	Hybrid	0	1	1	1	1	0	1	1	0	1	1	1	1	10/26 - 11/08	16.922861	.098475263	.20015758	158	Middle
WARWICK VALLEY CSD	WARWICK VALLEY MIDDLE SCHOOL	10990	NY	1041	801	3	0	93	65	Hybrid	0	1	1	1	1	0	1	1	0	1	1	1	1	03/15 - 03/28	57.021873	.098475263	.20015758	158	Middle
WARWICK VALLEY CSD	WARWICK VALLEY MIDDLE SCHOOL	10990	NY	1035	825	1	0	93	65	Hybrid	0	1	1	1	1	0	1	1	0	1	1	1	1	11/09 - 11/22	27.889318	.098475263	.20015758	158	Middle
WARWICK VALLEY CSD	WARWICK VALLEY MIDDLE SCHOOL	10990	NY	1035	825	2	1	93	65	Hybrid	0	1	1	1	1	0	1	1	0	1	1	1	1	11/30 - 12/13	50.750031	.098475263	.20015758	158	Middle
WARWICK VALLEY CSD	WARWICK VALLEY MIDDLE SCHOOL	10990	NY	1042	801	3	3	93	65	Hybrid	0	1	1	1	1	0	1	1	0	1	1	1	1	02/15 - 02/28	43.865837	.098475263	.20015758	158	Middle
WARWICK VALLEY CSD	WARWICK VALLEY MIDDLE SCHOOL	10990	NY	1040	798	2	1	93	65	Hybrid	0	1	1	1	1	0	1	1	0	1	1	1	1	03/01 - 03/14	46.574982	.098475263	.20015758	158	Middle
WARWICK VALLEY CSD	WARWICK VALLEY MIDDLE SCHOOL	10990	NY	1039	829	5	1	93	65	Hybrid	0	1	1	1	1	0	1	1	0	1	1	1	1	01/18 - 01/31	71.495377	.098475263	.20015758	158	Middle
WARWICK VALLEY CSD	WARWICK VALLEY MIDDLE SCHOOL	10990	NY	1349	808	7	1	93	65	Hybrid	0	1	1	1	1	0	1	1	0	1	1	1	1	02/01 - 02/14	43.587498	.098475263	.20015758	158	Middle
WARWICK VALLEY CSD	WARWICK VALLEY MIDDLE SCHOOL	10990	NY	1039	793	0	1	93	65	Hybrid	0	1	1	1	1	0	1	1	0	1	1	1	1	04/12 - 04/25	30.134567	.098475263	.20015758	158	Middle
WARWICK VALLEY CSD	WARWICK VALLEY MIDDLE SCHOOL	10990	NY	1041	801	4	2	93	65	Hybrid	0	1	1	1	1	0	1	1	0	1	1	1	1	03/29 - 04/11	49.33979	.098475263	.20015758	158	Middle
WARWICK VALLEY CSD	WARWICK VALLEY MIDDLE SCHOOL	10990	NY	1035	825	5	1	93	65	Hybrid	0	1	1	1	1	0	1	1	0	1	1	1	1	01/04 - 01/17	77.73011	.098475263	.20015758	158	Middle
WARWICK VALLEY CSD	SANFORDVILLE ELEMENTARY SCHOOL	10990	NY	801	560	2	2	70	105	Hybrid	0	1	1	1	1	0	1	1	0	1	1	1	1	01/18 - 01/31	71.495377	.098475263	.20015758	175	Elementary
WARWICK VALLEY CSD	SANFORDVILLE ELEMENTARY SCHOOL	10990	NY	798	612	7	2	70	105	Hybrid	0	1	1	1	1	0	1	1	0	1	1	1	1	01/04 - 01/17	77.73011	.098475263	.20015758	175	Elementary
WARWICK VALLEY CSD	SANFORDVILLE ELEMENTARY SCHOOL	10990	NY	815	637	1	2	73	105	Hybrid	0	1	1	1	1	0	1	1	0	1	1	1	1	04/12 - 04/25	30.134567	.098475263	.20015758	178	Elementary
WARWICK VALLEY CSD	SANFORDVILLE ELEMENTARY SCHOOL	10990	NY	789	485	0	0	65	98	Hybrid	0	1	1	1	1	0	1	1	0	1	1	1	1	10/12 - 10/25	11.411798	.098475263	.20015758	163	Elementary
WARWICK VALLEY CSD	SANFORDVILLE ELEMENTARY SCHOOL	10990	NY	798	612	3	0	70	105	Hybrid	0	1	1	1	1	0	1	1	0	1	1	1	1	10/26 - 11/08	16.922861	.098475263	.20015758	175	Elementary
WARWICK VALLEY CSD	SANFORDVILLE ELEMENTARY SCHOOL	10990	NY	816	637	1	0	70	105	Hybrid	0	1	1	1	1	0	1	1	0	1	1	1	1	03/15 - 03/28	57.021873	.098475263	.20015758	175	Elementary
WARWICK VALLEY CSD	SANFORDVILLE ELEMENTARY SCHOOL	10990	NY	798	612	0	1	70	105	Hybrid	0	1	1	1	1	0	1	1	0	1	1	1	1	11/09 - 11/22	27.889318	.098475263	.20015758	175	Elementary
WARWICK VALLEY CSD	SANFORDVILLE ELEMENTARY SCHOOL	10990	NY	809	631	5	0	70	105	Hybrid	0	1	1	1	1	0	1	1	0	1	1	1	1	02/15 - 02/28	43.865837	.098475263	.20015758	175	Elementary
WARWICK VALLEY CSD	SANFORDVILLE ELEMENTARY SCHOOL	10990	NY	815	636	3	1	70	105	Hybrid	0	1	1	1	1	0	1	1	0	1	1	1	1	03/01 - 03/14	46.574982	.098475263	.20015758	175	Elementary
WARWICK VALLEY CSD	SANFORDVILLE ELEMENTARY SCHOOL	10990	NY	798	612	2	2	70	105	Hybrid	0	1	1	1	1	0	1	1	0	1	1	1	1	11/30 - 12/13	50.750031	.098475263	.20015758	175	Elementary
WARWICK VALLEY CSD	SANFORDVILLE ELEMENTARY SCHOOL	10990	NY	1231	1170	3	0	70	105	Hybrid	0	1	1	1	1	0	1	1	0	1	1	1	1	02/01 - 02/14	43.587498	.098475263	.20015758	175	Elementary
WARWICK VALLEY CSD	SANFORDVILLE ELEMENTARY SCHOOL	10990	NY	816	637	4	0	56	70	Hybrid	0	1	1	1	1	0	1	1	0	1	1	1	1	03/29 - 04/11	49.33979	.098475263	.20015758	126	Elementary
WASHINGTONVILLE CSD	LITTLE BRITAIN ELEMENTARY SCHOOL	12553	NY	394	319	5	1	32	16	In-Person	0	0	0	0	1	1	1	1	0	1	1	1	1	04/12 - 04/25	30.134567	.098475248	.20015757	48	Elementary
WASHINGTONVILLE CSD	LITTLE BRITAIN ELEMENTARY SCHOOL	12553	NY	401	306	0	0	32	16	Hybrid	0	0	0	0	1	1	1	1	0	1	1	1	1	10/12 - 10/25	11.411798	.098475248	.20015757	48	Elementary
WASHINGTONVILLE CSD	LITTLE BRITAIN ELEMENTARY SCHOOL	12553	NY	390	309	0	1	32	16	Hybrid	0	0	0	0	1	1	1	1	0	1	1	1	1	03/01 - 03/14	46.574974	.098475248	.20015757	48	Elementary
WASHINGTONVILLE CSD	LITTLE BRITAIN ELEMENTARY SCHOOL	12553	NY	167	147	0	0	30	16	Hybrid	0	0	0	0	1	1	1	1	0	1	1	1	1	02/01 - 02/14	43.587498	.098475248	.20015757	46	Elementary
WASHINGTONVILLE CSD	LITTLE BRITAIN ELEMENTARY SCHOOL	12553	NY	390	309	7	1	32	16	Hybrid	0	0	0	0	1	1	1	1	0	1	1	1	1	03/29 - 04/11	49.339787	.098475248	.20015757	48	Elementary
WASHINGTONVILLE CSD	LITTLE BRITAIN ELEMENTARY SCHOOL	12553	NY	390	309	4	0	32	16	Hybrid	0	0	0	0	1	1	1	1	0	1	1	1	1	03/15 - 03/28	57.021873	.098475248	.20015757	48	Elementary
WASHINGTONVILLE CSD	LITTLE BRITAIN ELEMENTARY SCHOOL	12553	NY	392	309	0	1	32	16	Hybrid	0	0	0	0	1	1	1	1	0	1	1	1	1	11/30 - 12/13	50.750027	.098475248	.20015757	48	Elementary
WASHINGTONVILLE CSD	LITTLE BRITAIN ELEMENTARY SCHOOL	12553	NY	390	309	0	1	32	16	Hybrid	0	0	0	0	1	1	1	1	0	1	1	1	1	02/15 - 02/28	43.865833	.098475248	.20015757	48	Elementary
WASHINGTONVILLE CSD	LITTLE BRITAIN ELEMENTARY SCHOOL	12553	NY	390	309	0	1	32	16	Hybrid	0	0	0	0	1	1	1	1	0	1	1	1	1	01/04 - 01/17	77.73011	.098475248	.20015757	48	Elementary
WASHINGTONVILLE CSD	LITTLE BRITAIN ELEMENTARY SCHOOL	12553	NY	390	309	0	1	32	16	Hybrid	0	0	0	0	1	1	1	1	0	1	1	1	1	01/18 - 01/31	71.495369	.098475248	.20015757	48	Elementary
WASHINGTONVILLE CSD	LITTLE BRITAIN ELEMENTARY SCHOOL	12553	NY	401	307	0	0	31	16	Hybrid	0	0	0	0	1	1	1	1	0	1	1	1	1	11/09 - 11/22	27.889318	.098475248	.20015757	47	Elementary
WASHINGTONVILLE CSD	LITTLE BRITAIN ELEMENTARY SCHOOL	12553	NY	401	307	0	0	32	16	Hybrid	0	0	0	0	1	1	1	1	0	1	1	1	1	10/26 - 11/08	16.922861	.098475248	.20015757	48	Elementary
WASHINGTONVILLE CSD	ROUND HILL ELEMENTARY SCHOOL	10992	NY	567	341	0	0	55	26	Hybrid	0	0	0	0	1	1	1	1	0	1	1	1	1	10/12 - 10/25	11.411797	.098475255	.20015758	81	Elementary
WASHINGTONVILLE CSD	ROUND HILL ELEMENTARY SCHOOL	10992	NY	565	339	0	0	55	26	Hybrid	0	0	0	0	1	1	1	1	0	1	1	1	1	11/09 - 11/22	27.889318	.098475255	.20015758	81	Elementary
WASHINGTONVILLE CSD	ROUND HILL ELEMENTARY SCHOOL	10992	NY	571	339	2	0	55	26	Hybrid	0	0	0	0	1	1	1	1	0	1	1	1	1	03/15 - 03/28	57.021873	.098475255	.20015758	81	Elementary
WASHINGTONVILLE CSD	ROUND HILL ELEMENTARY SCHOOL	10992	NY	758	606	2	1	55	26	Hybrid	0	0	0	0	1	1	1	1	0	1	1	1	1	02/01 - 02/14	43.587498	.098475255	.20015758	81	Elementary
WASHINGTONVILLE CSD	ROUND HILL ELEMENTARY SCHOOL	10992	NY	571	339	3	1	55	26	Hybrid	0	0	0	0	1	1	1	1	0	1	1	1	1	02/15 - 02/28	43.865833	.098475255	.20015758	81	Elementary
WASHINGTONVILLE CSD	ROUND HILL ELEMENTARY SCHOOL	10992	NY	571	339	0	2	55	26	Hybrid	0	0	0	0	1	1	1	1	0	1	1	1	1	01/04 - 01/17	77.73011	.098475255	.20015758	81	Elementary
WASHINGTONVILLE CSD	ROUND HILL ELEMENTARY SCHOOL	10992	NY	571	339	4	3	55	26	Hybrid	0	0	0	0	1	1	1	1	0	1	1	1	1	03/01 - 03/14	46.574978	.098475255	.20015758	81	Elementary
WASHINGTONVILLE CSD	ROUND HILL ELEMENTARY SCHOOL	10992	NY	571	339	2	0	54	26	Hybrid	0	0	0	0	1	1	1	1	0	1	1	1	1	03/29 - 04/11	49.339783	.098475255	.20015758	80	Elementary
WASHINGTONVILLE CSD	ROUND HILL ELEMENTARY SCHOOL	10992	NY	571	339	0	2	55	26	Hybrid	0	0	0	0	1	1	1	1	0	1	1	1	1	01/18 - 01/31	71.495369	.098475255	.20015758	81	Elementary
WASHINGTONVILLE CSD	ROUND HILL ELEMENTARY SCHOOL	10992	NY	568	419	1	0	55	26	In-Person	0	0	0	0	1	1	1	1	0	1	1	1	1	04/12 - 04/25	30.134565	.098475255	.20015758	81	Elementary
WASHINGTONVILLE CSD	ROUND HILL ELEMENTARY SCHOOL	10992	NY	570	338	1	0	55	26	Hybrid	0	0	0	0	1	1	1	1	0	1	1	1	1	11/30 - 12/13	50.750023	.098475255	.20015758	81	Elementary
WASHINGTONVILLE CSD	ROUND HILL ELEMENTARY SCHOOL	10992	NY	565	339	0	0	55	26	Hybrid	0	0	0	0	1	1	1	1	0	1	1	1	1	10/26 - 11/08	16.922859	.098475255	.20015758	81	Elementary
WASHINGTONVILLE CSD	TAFT ELEMENTARY SCHOOL	10992	NY	563	430	0	0	48	24	In-Person	0	0	0	0	1	1	1	1	0	1	1	1	1	04/12 - 04/25	30.134565	.098475255	.20015758	72	Elementary
WASHINGTONVILLE CSD	TAFT ELEMENTARY SCHOOL	10992	NY	545	411	2	1	48	24	Hybrid	0	0	0	0	1	1	1	1	0	1	1	1	1	11/09 - 11/22	27.889318	.098475255	.20015758	72	Elementary
WASHINGTONVILLE CSD	TAFT ELEMENTARY SCHOOL	10992	NY	554	414	1	0	48	24	Hybrid	0	0	0	0	1	1	1	1	0	1	1	1	1	11/30 - 12/13	50.750023	.098475255	.20015758	72	Elementary
WASHINGTONVILLE CSD	TAFT ELEMENTARY SCHOOL	10992	NY	561	422	3	0	48	24	Hybrid	0	0	0	0	1	1	1	1	0	1	1	1	1	01/18 - 01/31	71.495369	.098475255	.20015758	72	Elementary
WASHINGTONVILLE CSD	TAFT ELEMENTARY SCHOOL	10992	NY	561	422	0	0	48	24	Hybrid	0	0	0	0	1	1	1	1	0	1	1	1	1	03/15 - 03/28	57.021873	.098475255	.20015758	72	Elementary
WASHINGTONVILLE CSD	TAFT ELEMENTARY SCHOOL	10992	NY	561	422	2	2	48	24	Hybrid	0	0	0	0	1	1	1	1	0	1	1	1	1	02/15 - 02/28	43.865833	.098475255	.20015758	72	Elementary
WASHINGTONVILLE CSD	TAFT ELEMENTARY SCHOOL	10992	NY	561	422	2	3	48	24	Hybrid	0	0	0	0	1	1	1	1	0	1	1	1	1	03/29 - 04/11	49.339783	.098475255	.20015758	72	Elementary
WASHINGTONVILLE CSD	TAFT ELEMENTARY SCHOOL	10992	NY	544	411	0	1	48	24	Hybrid	0	0	0	0	1	1	1	1	0	1	1	1	1	10/12 - 10/25	11.411797	.098475255	.20015758	72	Elementary
WASHINGTONVILLE CSD	TAFT ELEMENTARY SCHOOL	10992	NY	610	469	2	1	48	24	Hybrid	0	0	0	0	1	1	1	1	0	1	1	1	1	02/01 - 02/14	43.587498	.098475255	.20015758	72	Elementary
WASHINGTONVILLE CSD	TAFT ELEMENTARY SCHOOL	10992	NY	545	411	0	0	48	24	Hybrid	0	0	0	0	1	1	1	1	0	1	1	1	1	10/26 - 11/08	16.922859	.098475255	.20015758	72	Elementary
WASHINGTONVILLE CSD	TAFT ELEMENTARY SCHOOL	10992	NY	1316	850	3	1	107	51	Hybrid	0	0	0	0	1	1	1	1	0	1	1	1	1	03/01 - 03/14	46.574978	.098475255	.20015758	158	Elementary
WASHINGTONVILLE CSD	WASHINGTONVILLE MIDDLE SCHOOL	10992	NY	888	594	3	0	72	35	Hybrid	0	0	0	0	1	1	1	1	0	1	1	1	1	11/30 - 12/13	50.750023	.098475255	.20015758	107	Middle
WASHINGTONVILLE CSD	WASHINGTONVILLE MIDDLE SCHOOL	10992	NY	886	611	0	0	72	35	Hybrid	0	0	0	0	1	1	1	1	0	1	1	1	1	10/26 - 11/08	16.922859	.098475255	.20015758	107	Middle
WASHINGTONVILLE CSD	WASHINGTONVILLE MIDDLE SCHOOL	10992	NY	886	611	3	1	72	35	Hybrid	0	0	0	0	1	1	1	1	0	1	1	1	1	11/09 - 11/22	27.889318	.098475255	.20015758	107	Middle
WASHINGTONVILLE CSD	WASHINGTONVILLE MIDDLE SCHOOL	10992	NY	884	624	3	0	72	35	Hybrid	0	0	0	0	1	1	1	1	0	1	1	1	1	04/12 - 04/25	30.134565	.098475255	.20015758	107	Middle
WASHINGTONVILLE CSD	WASHINGTONVILLE MIDDLE SCHOOL	10992	NY	884	561	6	0	72	35	Hybrid	0	0	0	0	1	1	1	1	0	1	1	1	1	03/15 - 03/28	57.021873	.098475255	.20015758	107	Middle
WASHINGTONVILLE CSD	WASHINGTONVILLE MIDDLE SCHOOL	10992	NY	884	561	4	1	72	35	Hybrid	0	0	0	0	1	1	1	1	0	1	1	1	1	03/01 - 03/14	46.574978	.098475255	.20015758	107	Middle
WASHINGTONVILLE CSD	WASHINGTONVILLE MIDDLE SCHOOL	10992	NY	884	561	4	2	72	35	Hybrid	0	0	0	0	1	1	1	1	0	1	1	1	1	02/15 - 02/28	43.865833	.098475255	.20015758	107	Middle
WASHINGTONVILLE CSD	WASHINGTONVILLE MIDDLE SCHOOL	10992	NY	884	561	3	0	72	35	Hybrid	0	0	0	0	1	1	1	1	0	1	1	1	1	03/29 - 04/11	49.339783	.098475255	.20015758	107	Middle
WASHINGTONVILLE CSD	WASHINGTONVILLE MIDDLE SCHOOL	10992	NY	324	324	4	0	72	35	Hybrid	0	0	0	0	1	1	1	1	0	1	1	1	1	02/01 - 02/14	43.587498	.098475255	.20015758	107	Middle
WASHINGTONVILLE CSD	WASHINGTONVILLE MIDDLE SCHOOL	10992	NY	884	561	4	3	72	35	Hybrid	0	0	0	0	1	1	1	1	0	1	1	1	1	01/04 - 01/17	77.73011	.098475255	.20015758	107	Middle
WASHINGTONVILLE CSD	WASHINGTONVILLE MIDDLE SCHOOL	10992	NY	884	561	5	0	72	35	Hybrid	0	0	0	0	1	1	1	1	0	1	1	1	1	01/18 - 01/31	71.495369	.098475255	.20015758	107	Middle
WASHINGTONVILLE CSD	WASHINGTONVILLE MIDDLE SCHOOL	10992	NY	891	630	0	0	72	35	Hybrid	0	0	0	0	1	1	1	1	0	1	1	1	1	10/12 - 10/25	11.411797	.098475255	.20015758	107	Middle
WASHINGTONVILLE CSD	WASHINGTONVILLE SENIOR HIGH SCHOOL	10992	NY	1316	850	11	1	107	51	Hybrid	0	0	0	0	1	1	1	1	0	1	1	1	1	03/01 - 03/14	46.574978	.098475255	.20015758	158	High
WASHINGTONVILLE CSD	WASHINGTONVILLE SENIOR HIGH SCHOOL	10992	NY	1315	885	7	2	107	51	Hybrid	0	0	0	0	1	1	1	1	0	1	1	1	1	11/30 - 12/13	50.750023	.098475255	.20015758	158	High
WASHINGTONVILLE CSD	WASHINGTONVILLE SENIOR HIGH SCHOOL	10992	NY	1307	868	5	0	107	51	Hybrid	0	0	0	0	1	1	1	1	0	1	1	1	1	04/12 - 04/25	30.134565	.098475255	.20015758	158	High
WASHINGTONVILLE CSD	WASHINGTONVILLE SENIOR HIGH SCHOOL	10992	NY	1325	946	2	1	107	51	Hybrid	0	0	0	0	1	1	1	1	0	1	1	1	1	10/12 - 10/25	11.411797	.098475255	.20015758	158	High
WASHINGTONVILLE CSD	WASHINGTONVILLE SENIOR HIGH SCHOOL	10992	NY	884	561	9	1	107	51	Hybrid	0	0	0	0	1	1	1	1	0	1	1	1	1	02/01 - 02/14	43.587498	.098475255	.20015758	158	High
WASHINGTONVILLE CSD	WASHINGTONVILLE SENIOR HIGH SCHOOL	10992	NY	1324	910	6	2	107	51	Hybrid	0	0	0	0	1	1	1	1	0	1	1	1	1	11/09 - 11/22	27.889318	.098475255	.20015758	158	High
WASHINGTONVILLE CSD	WASHINGTONVILLE SENIOR HIGH SCHOOL	10992	NY	1324	910	10	0	107	51	Hybrid	0	0	0	0	1	1	1	1	0	1	1	1	1	10/26 - 11/08	16.922859	.098475255	.20015758	158	High
WASHINGTONVILLE CSD	WASHINGTONVILLE SENIOR HIGH SCHOOL	10992	NY	1316	850	8	1	107	51	Hybrid	0	0	0	0	1	1	1	1	0	1	1	1	1	03/29 - 04/11	49.339783	.098475255	.20015758	158	High
WASHINGTONVILLE CSD	WASHINGTONVILLE SENIOR HIGH SCHOOL	10992	NY	1316	850	5	1	107	51	Hybrid	0	0	0	0	1	1	1	1	0	1	1	1	1	02/15 - 02/28	43.865833	.098475255	.20015758	158	High
WASHINGTONVILLE CSD	WASHINGTONVILLE SENIOR HIGH SCHOOL	10992	NY	1316	850	6	4	107	51	Hybrid	0	0	0	0	1	1	1	1	0	1	1	1	1	01/04 - 01/17	77.73011	.098475255	.20015758	158	High
WASHINGTONVILLE CSD	WASHINGTONVILLE SENIOR HIGH SCHOOL	10992	NY	1316	850	5	2	107	51	Hybrid	0	0	0	0	1	1	1	1	0	1	1	1	1	01/18 - 01/31	71.495369	.098475255	.20015758	158	High
WASHINGTONVILLE CSD	WASHINGTONVILLE SENIOR HIGH SCHOOL	10992	NY	1316	850	4	0	107	51	Hybrid	0	0	0	0	1	1	1	1	0	1	1	1	1	03/15 - 03/28	57.021873	.098475255	.20015758	158	High
WATERFORD-HALFMOON UFSD	WATERFORD-HALFMOON ELEMENTARY SCHOOL	12188	NY	389	295	0	0	41	28	In-Person	0	1	0	0	1	0	1	1	0	1	1	1	0	10/12 - 10/25	4.9408312	.015344559	.031045355	69	Elementary
WATERFORD-HALFMOON UFSD	WATERFORD-HALFMOON ELEMENTARY SCHOOL	12188	NY	390	293	1	1	41	28	In-Person	0	1	0	0	1	0	1	1	0	1	1	1	0	11/09 - 11/22	11.280011	.015344559	.031045355	69	Elementary
WATERFORD-HALFMOON UFSD	WATERFORD-HALFMOON ELEMENTARY SCHOOL	12188	NY	390	293	0	0	41	28	In-Person	0	1	0	0	1	0	1	1	0	1	1	1	0	10/26 - 11/08	7.2403374	.015344559	.031045355	69	Elementary
WATERFORD-HALFMOON UFSD	WATERFORD-HALFMOON ELEMENTARY SCHOOL	12188	NY	391	306	2	1	41	28	In-Person	0	1	0	0	1	0	1	1	0	1	1	1	0	01/18 - 01/31	48.600376	.015344559	.031045355	69	Elementary
WATERFORD-HALFMOON UFSD	WATERFORD-HALFMOON ELEMENTARY SCHOOL	12188	NY	389	310	0	0	41	28	In-Person	0	1	0	0	1	0	1	1	0	1	1	1	0	11/30 - 12/13	34.834415	.015344559	.031045355	69	Elementary
WATERFORD-HALFMOON UFSD	WATERFORD-HALFMOON ELEMENTARY SCHOOL	12188	NY	1316	850	0	0	41	28	In-Person	0	1	0	0	1	0	1	1	0	1	1	1	0	02/01 - 02/14	24.890602	.015344559	.031045355	69	Elementary
WATERFORD-HALFMOON UFSD	WATERFORD-HALFMOON ELEMENTARY SCHOOL	12188	NY	389	327	1	0	41	28	In-Person	0	1	0	0	1	0	1	1	0	1	1	1	0	03/15 - 03/28	22.18713	.015344559	.031045355	69	Elementary
WATERFORD-HALFMOON UFSD	WATERFORD-HALFMOON ELEMENTARY SCHOOL	12188	NY	388	302	0	0	41	28	In-Person	0	1	0	0	1	0	1	1	0	1	1	1	0	03/01 - 03/14	17.525969	.015344559	.031045355	69	Elementary
WATERFORD-HALFMOON UFSD	WATERFORD-HALFMOON ELEMENTARY SCHOOL	12188	NY	389	328	0	0	41	28	In-Person	0	1	0	0	1	0	1	1	0	1	1	1	0	03/29 - 04/11	26.723993	.015344559	.031045355	69	Elementary
WATERFORD-HALFMOON UFSD	WATERFORD-HALFMOON ELEMENTARY SCHOOL	12188	NY	388	302	0	0	41	28	In-Person	0	1	0	0	1	0	1	1	0	1	1	1	0	02/15 - 02/28	18.333902	.015344559	.031045355	69	Elementary
WATERFORD-HALFMOON UFSD	WATERFORD-HALFMOON ELEMENTARY SCHOOL	12188	NY	387	327	0	0	41	28	In-Person	0	1	0	0	1	0	1	1	0	1	1	1	0	04/12 - 04/25	17.339521	.015344559	.031045355	69	Elementary
WATERFORD-HALFMOON UFSD	WATERFORD-HALFMOON JUNIOR-SENIOR HIGH SCHOOL	12188	NY	340	259	0	0	39	44	Hybrid	0	1	0	0	1	0	1	1	0	1	1	1	0	03/29 - 04/11	26.723993	.015344559	.031045355	83	Middle
WATERFORD-HALFMOON UFSD	WATERFORD-HALFMOON JUNIOR-SENIOR HIGH SCHOOL	12188	NY	346	238	1	1	39	44	Hybrid	0	1	0	0	1	0	1	1	0	1	1	1	0	11/30 - 12/13	34.834415	.015344559	.031045355	83	Middle
WATERFORD-HALFMOON UFSD	WATERFORD-HALFMOON JUNIOR-SENIOR HIGH SCHOOL	12188	NY	346	236	6	1	39	44	Hybrid	0	1	0	0	1	0	1	1	0	1	1	1	0	01/04 - 01/17	85.174957	.015344559	.031045355	83	Middle
WATERFORD-HALFMOON UFSD	WATERFORD-HALFMOON JUNIOR-SENIOR HIGH SCHOOL	12188	NY	339	255	0	0	39	44	Hybrid	0	1	0	0	1	0	1	1	0	1	1	1	0	03/01 - 03/14	17.525969	.015344559	.031045355	83	Middle
WATERFORD-HALFMOON UFSD	WATERFORD-HALFMOON JUNIOR-SENIOR HIGH SCHOOL	12188	NY	341	264	0	1	39	44	Hybrid	0	1	0	0	1	0	1	1	0	1	1	1	0	04/12 - 04/25	17.339521	.015344559	.031045355	83	Middle
WATERFORD-HALFMOON UFSD	WATERFORD-HALFMOON JUNIOR-SENIOR HIGH SCHOOL	12188	NY	343	244	1	0	39	45	Hybrid	0	1	0	0	1	0	1	1	0	1	1	1	0	10/26 - 11/08	7.2403374	.015344559	.031045355	84	Middle
WATERFORD-HALFMOON UFSD	WATERFORD-HALFMOON JUNIOR-SENIOR HIGH SCHOOL	12188	NY	388	302	1	1	39	44	Hybrid	0	1	0	0	1	0	1	1	0	1	1	1	0	02/01 - 02/14	24.890602	.015344559	.031045355	83	Middle
WATERFORD-HALFMOON UFSD	WATERFORD-HALFMOON JUNIOR-SENIOR HIGH SCHOOL	12188	NY	343	243	0	0	39	45	Hybrid	0	1	0	0	1	0	1	1	0	1	1	1	0	11/09 - 11/22	11.280011	.015344559	.031045355	84	Middle
WATERFORD-HALFMOON UFSD	WATERFORD-HALFMOON JUNIOR-SENIOR HIGH SCHOOL	12188	NY	342	247	0	0	39	45	Hybrid	0	1	0	0	1	0	1	1	0	1	1	1	0	10/12 - 10/25	4.9408312	.015344559	.031045355	84	Middle
WATERFORD-HALFMOON UFSD	WATERFORD-HALFMOON JUNIOR-SENIOR HIGH SCHOOL	12188	NY	340	260	4	1	39	44	Hybrid	0	1	0	0	1	0	1	1	0	1	1	1	0	03/15 - 03/28	22.18713	.015344559	.031045355	83	Middle
WATERFORD-HALFMOON UFSD	WATERFORD-HALFMOON JUNIOR-SENIOR HIGH SCHOOL	12188	NY	340	253	0	0	39	44	Hybrid	0	1	0	0	1	0	1	1	0	1	1	1	0	02/15 - 02/28	18.333902	.015344559	.031045355	83	Middle
WATERTOWN CITY SD	CASE MIDDLE SCHOOL	13601	NY	575	208	1	0	51	36	Hybrid	0	1	0	0	1	0	1	1	0	1	1	0	0	03/01 - 03/14	14.838577	.05629281	.074042149	87	Middle
WATERTOWN CITY SD	CASE MIDDLE SCHOOL	13601	NY	564	195	0	0	51	36	Hybrid	0	1	0	0	1	0	1	1	0	1	1	0	0	11/09 - 11/22	9.7945137	.05629281	.074042149	87	Middle
WATERTOWN CITY SD	CASE MIDDLE SCHOOL	13601	NY	575	208	0	0	51	36	Hybrid	0	1	0	0	1	0	1	1	0	1	1	0	0	03/15 - 03/28	11.687084	.05629281	.074042149	87	Middle
WATERTOWN CITY SD	CASE MIDDLE SCHOOL	13601	NY	571	214	1	0	51	36	Hybrid	0	1	0	0	1	0	1	1	0	1	1	0	0	10/26 - 11/08	4.3186126	.05629281	.074042149	87	Middle
WATERTOWN CITY SD	CASE MIDDLE SCHOOL	13601	NY	564	169	1	0	51	36	Hybrid	0	1	0	0	1	0	1	1	0	1	1	0	0	11/30 - 12/13	29.895895	.05629281	.074042149	87	Middle
WATERTOWN CITY SD	CASE MIDDLE SCHOOL	13601	NY	571	173	1	0	51	36	Hybrid	0	1	0	0	1	0	1	1	0	1	1	0	0	10/12 - 10/25	1.1934886	.05629281	.074042149	87	Middle
WATERTOWN CITY SD	CASE MIDDLE SCHOOL	13601	NY	575	208	0	0	51	36	Hybrid	0	1	0	0	1	0	1	1	0	1	1	0	0	02/15 - 02/28	21.942667	.05629281	.074042149	87	Middle
WATERTOWN CITY SD	CASE MIDDLE SCHOOL	13601	NY	575	195	0	0	51	36	Hybrid	0	1	0	0	1	0	1	1	0	1	1	0	0	03/29 - 04/11	12.132126	.05629281	.074042149	87	Middle
WATERTOWN CITY SD	CASE MIDDLE SCHOOL	13601	NY	575	208	0	0	51	36	Hybrid	0	1	0	0	1	0	1	1	0	1	1	0	0	04/12 - 04/25	10.887821	.05629281	.074042149	87	Middle
WATERTOWN CITY SD	CASE MIDDLE SCHOOL	13601	NY	575	208	1	0	51	36	Hybrid	0	1	0	0	1	0	1	1	0	1	1	0	0	02/01 - 02/14	31.69816	.05629281	.074042149	87	Middle
WATERTOWN CITY SD	HAROLD T WILEY SCHOOL	13601	NY	575	195	0	0	51	36	Hybrid	0	1	0	0	1	0	1	1	0	1	1	0	0	03/29 - 04/11	12.132126	.05629281	.074042149	87	Elementary
WATERTOWN CITY SD	HAROLD T WILEY SCHOOL	13601	NY	654	228	0	0	58	33	Hybrid	0	1	0	0	1	0	1	1	0	1	1	0	0	10/26 - 11/08	4.3186126	.05629281	.074042149	91	Elementary
WATERTOWN CITY SD	HAROLD T WILEY SCHOOL	13601	NY	571	246	2	0	58	33	Hybrid	0	1	0	0	1	0	1	1	0	1	1	0	0	03/01 - 03/14	14.838577	.05629281	.074042149	91	Elementary
WATERTOWN CITY SD	HAROLD T WILEY SCHOOL	13601	NY	571	246	1	0	58	33	Hybrid	0	1	0	0	1	0	1	1	0	1	1	0	0	02/15 - 02/28	21.942667	.05629281	.074042149	91	Elementary
WATERTOWN CITY SD	HAROLD T WILEY SCHOOL	13601	NY	571	246	3	0	58	33	Hybrid	0	1	0	0	1	0	1	1	0	1	1	0	0	04/12 - 04/25	10.887821	.05629281	.074042149	91	Elementary
WATERTOWN CITY SD	HAROLD T WILEY SCHOOL	13601	NY	591	185	1	1	58	33	Hybrid	0	1	0	0	1	0	1	1	0	1	1	0	0	11/30 - 12/13	29.895895	.05629281	.074042149	91	Elementary
WATERTOWN CITY SD	HAROLD T WILEY SCHOOL	13601	NY	571	246	0	0	58	33	Hybrid	0	1	0	0	1	0	1	1	0	1	1	0	0	02/01 - 02/14	31.69816	.05629281	.074042149	91	Elementary
WATERTOWN CITY SD	HAROLD T WILEY SCHOOL	13601	NY	654	190	0	0	58	33	Hybrid	0	1	0	0	1	0	1	1	0	1	1	0	0	10/12 - 10/25	1.1934886	.05629281	.074042149	91	Elementary
WATERTOWN CITY SD	HAROLD T WILEY SCHOOL	13601	NY	624	224	0	0	58	33	Hybrid	0	1	0	0	1	0	1	1	0	1	1	0	0	11/09 - 11/22	9.7945137	.05629281	.074042149	91	Elementary
WATERTOWN CITY SD	HAROLD T WILEY SCHOOL	13601	NY	571	246	2	2	58	33	Hybrid	0	1	0	0	1	0	1	1	0	1	1	0	0	03/15 - 03/28	11.687084	.05629281	.074042149	91	Elementary
WATERTOWN CITY SD	KNICKERBOCKER SCHOOL	13601	NY	339	132	1	0	36	25	Hybrid	0	1	0	0	1	0	1	1	0	1	1	0	0	03/01 - 03/14	14.838577	.05629281	.074042149	61	Elementary
WATERTOWN CITY SD	KNICKERBOCKER SCHOOL	13601	NY	339	132	1	0	36	25	Hybrid	0	1	0	0	1	0	1	1	0	1	1	0	0	03/15 - 03/28	11.687084	.05629281	.074042149	61	Elementary
WATERTOWN CITY SD	KNICKERBOCKER SCHOOL	13601	NY	339	132	4	0	36	25	Hybrid	0	1	0	0	1	0	1	1	0	1	1	0	0	04/12 - 04/25	10.887821	.05629281	.074042149	61	Elementary
WATERTOWN CITY SD	KNICKERBOCKER SCHOOL	13601	NY	336	116	1	0	36	25	Hybrid	0	1	0	0	1	0	1	1	0	1	1	0	0	11/30 - 12/13	29.895895	.05629281	.074042149	61	Elementary
WATERTOWN CITY SD	KNICKERBOCKER SCHOOL	13601	NY	337	114	0	0	36	25	Hybrid	0	1	0	0	1	0	1	1	0	1	1	0	0	10/12 - 10/25	1.1934886	.05629281	.074042149	61	Elementary
WATERTOWN CITY SD	KNICKERBOCKER SCHOOL	13601	NY	339	132	0	0	36	25	Hybrid	0	1	0	0	1	0	1	1	0	1	1	0	0	02/15 - 02/28	21.942667	.05629281	.074042149	61	Elementary
WATERTOWN CITY SD	KNICKERBOCKER SCHOOL	13601	NY	337	133	0	0	36	25	Hybrid	0	1	0	0	1	0	1	1	0	1	1	0	0	10/26 - 11/08	4.3186126	.05629281	.074042149	61	Elementary
WATERTOWN CITY SD	KNICKERBOCKER SCHOOL	13601	NY	339	128	0	0	36	25	Hybrid	0	1	0	0	1	0	1	1	0	1	1	0	0	03/29 - 04/11	12.132126	.05629281	.074042149	61	Elementary
WATERTOWN CITY SD	KNICKERBOCKER SCHOOL	13601	NY	336	134	0	0	36	25	Hybrid	0	1	0	0	1	0	1	1	0	1	1	0	0	11/09 - 11/22	9.7945137	.05629281	.074042149	61	Elementary
WATERTOWN CITY SD	OHIO STREET SCHOOL	13601	NY	336	117	1	0	27	17	Hybrid	0	1	0	0	1	0	1	1	0	1	1	0	0	03/29 - 04/11	12.132126	.05629281	.074042149	44	Elementary
WATERTOWN CITY SD	OHIO STREET SCHOOL	13601	NY	334	117	0	0	27	17	Hybrid	0	1	0	0	1	0	1	1	0	1	1	0	0	11/30 - 12/13	29.895895	.05629281	.074042149	44	Elementary
WATERTOWN CITY SD	OHIO STREET SCHOOL	13601	NY	336	106	3	0	27	17	Hybrid	0	1	0	0	1	0	1	1	0	1	1	0	0	03/15 - 03/28	11.687084	.05629281	.074042149	44	Elementary
WATERTOWN CITY SD	OHIO STREET SCHOOL	13601	NY	446	373	0	0	27	17	Hybrid	0	1	0	0	1	0	1	1	0	1	1	0	0	02/01 - 02/14	31.69816	.05629281	.074042149	44	Elementary
WATERTOWN CITY SD	OHIO STREET SCHOOL	13601	NY	352	114	0	0	27	17	Hybrid	0	1	0	0	1	0	1	1	0	1	1	0	0	10/12 - 10/25	1.1934886	.05629281	.074042149	44	Elementary
WATERTOWN CITY SD	OHIO STREET SCHOOL	13601	NY	457	226	0	0	27	17	Hybrid	0	1	0	0	1	0	1	1	0	1	1	0	0	10/26 - 11/08	4.3186126	.05629281	.074042149	44	Elementary
WATERTOWN CITY SD	OHIO STREET SCHOOL	13601	NY	336	106	1	0	27	17	Hybrid	0	1	0	0	1	0	1	1	0	1	1	0	0	03/01 - 03/14	14.838577	.05629281	.074042149	44	Elementary
WATERTOWN CITY SD	OHIO STREET SCHOOL	13601	NY	334	108	0	0	27	17	Hybrid	0	1	0	0	1	0	1	1	0	1	1	0	0	11/09 - 11/22	9.7945137	.05629281	.074042149	44	Elementary
WATERTOWN CITY SD	OHIO STREET SCHOOL	13601	NY	336	106	0	1	27	17	Hybrid	0	1	0	0	1	0	1	1	0	1	1	0	0	02/15 - 02/28	21.942667	.05629281	.074042149	44	Elementary
WATERTOWN CITY SD	OHIO STREET SCHOOL	13601	NY	336	106	0	0	27	17	Hybrid	0	1	0	0	1	0	1	1	0	1	1	0	0	04/12 - 04/25	10.887821	.05629281	.074042149	44	Elementary
WATERTOWN CITY SD	SHERMAN SCHOOL	13601	NY	182	167	1	0	22	15	Hybrid	0	1	0	0	1	0	1	1	0	1	1	0	0	02/01 - 02/14	31.69816	.05629281	.074042149	37	Elementary
WATERTOWN CITY SD	SHERMAN SCHOOL	13601	NY	279	115	0	0	22	15	Hybrid	0	1	0	0	1	0	1	1	0	1	1	0	0	10/26 - 11/08	4.3186126	.05629281	.074042149	37	Elementary
WATERTOWN CITY SD	SHERMAN SCHOOL	13601	NY	278	114	0	0	22	15	Hybrid	0	1	0	0	1	0	1	1	0	1	1	0	0	02/15 - 02/28	21.942667	.05629281	.074042149	37	Elementary
WATERTOWN CITY SD	SHERMAN SCHOOL	13601	NY	279	92	0	0	22	15	Hybrid	0	1	0	0	1	0	1	1	0	1	1	0	0	10/12 - 10/25	1.1934886	.05629281	.074042149	37	Elementary
WATERTOWN CITY SD	SHERMAN SCHOOL	13601	NY	278	91	0	0	22	15	Hybrid	0	1	0	0	1	0	1	1	0	1	1	0	0	03/29 - 04/11	12.132126	.05629281	.074042149	37	Elementary
WATERTOWN CITY SD	SHERMAN SCHOOL	13601	NY	278	114	0	0	22	15	Hybrid	0	1	0	0	1	0	1	1	0	1	1	0	0	03/15 - 03/28	11.687084	.05629281	.074042149	37	Elementary
WATERTOWN CITY SD	SHERMAN SCHOOL	13601	NY	178	14	2	0	22	15	Hybrid	0	1	0	0	1	0	1	1	0	1	1	0	0	03/01 - 03/14	14.838577	.05629281	.074042149	37	Elementary
WATERTOWN CITY SD	SHERMAN SCHOOL	13601	NY	275	116	1	0	22	15	Hybrid	0	1	0	0	1	0	1	1	0	1	1	0	0	11/09 - 11/22	9.7945137	.05629281	.074042149	37	Elementary
WATERTOWN CITY SD	SHERMAN SCHOOL	13601	NY	275	90	1	0	22	15	Hybrid	0	1	0	0	1	0	1	1	0	1	1	0	0	11/30 - 12/13	29.895895	.05629281	.074042149	37	Elementary
WATERTOWN CITY SD	SHERMAN SCHOOL	13601	NY	278	114	2	0	22	15	Hybrid	0	1	0	0	1	0	1	1	0	1	1	0	0	04/12 - 04/25	10.887821	.05629281	.074042149	37	Elementary
WATERTOWN CITY SD	WATERTOWN SENIOR HIGH SCHOOL	13601	NY	1028	381	0	0	83	81	Hybrid	0	1	0	0	1	0	1	1	0	1	1	0	0	10/26 - 11/08	4.3186126	.05629281	.074042149	164	High
WATERTOWN CITY SD	WATERTOWN SENIOR HIGH SCHOOL	13601	NY	996	348	5	0	83	81	Hybrid	0	1	0	0	1	0	1	1	0	1	1	0	0	04/12 - 04/25	10.887821	.05629281	.074042149	164	High
WATERTOWN CITY SD	WATERTOWN SENIOR HIGH SCHOOL	13601	NY	1004	349	0	0	83	81	Hybrid	0	1	0	0	1	0	1	1	0	1	1	0	0	11/09 - 11/22	9.7945137	.05629281	.074042149	164	High
WATERTOWN CITY SD	WATERTOWN SENIOR HIGH SCHOOL	13601	NY	996	348	2	0	83	81	Hybrid	0	1	0	0	1	0	1	1	0	1	1	0	0	02/15 - 02/28	21.942667	.05629281	.074042149	164	High
WATERTOWN CITY SD	WATERTOWN SENIOR HIGH SCHOOL	13601	NY	1004	349	2	0	83	81	Hybrid	0	1	0	0	1	0	1	1	0	1	1	0	0	11/30 - 12/13	29.895895	.05629281	.074042149	164	High
WATERTOWN CITY SD	WATERTOWN SENIOR HIGH SCHOOL	13601	NY	200	33	4	0	83	81	Hybrid	0	1	0	0	1	0	1	1	0	1	1	0	0	02/01 - 02/14	31.69816	.05629281	.074042149	164	High
WATERTOWN CITY SD	WATERTOWN SENIOR HIGH SCHOOL	13601	NY	996	348	1	1	83	81	Hybrid	0	1	0	0	1	0	1	1	0	1	1	0	0	03/15 - 03/28	11.687084	.05629281	.074042149	164	High
WATERTOWN CITY SD	WATERTOWN SENIOR HIGH SCHOOL	13601	NY	996	348	1	0	83	81	Hybrid	0	1	0	0	1	0	1	1	0	1	1	0	0	03/01 - 03/14	14.838577	.05629281	.074042149	164	High
WATERTOWN CITY SD	WATERTOWN SENIOR HIGH SCHOOL	13601	NY	1028	307	0	1	83	81	Hybrid	0	1	0	0	1	0	1	1	0	1	1	0	0	10/12 - 10/25	1.1934886	.05629281	.074042149	164	High
WATERTOWN CITY SD	WATERTOWN SENIOR HIGH SCHOOL	13601	NY	996	276	1	0	83	81	Hybrid	0	1	0	0	1	0	1	1	0	1	1	0	0	03/29 - 04/11	12.132126	.05629281	.074042149	164	High
WATERTOWN CITY SD	NORTH ELEMENTARY SCHOOL	13601	NY	484	166	0	0	43	35	Hybrid	0	1	0	0	1	0	1	1	0	1	1	0	0	03/29 - 04/11	12.132126	.05629281	.074042149	78	Elementary
WATERTOWN CITY SD	NORTH ELEMENTARY SCHOOL	13601	NY	583	243	2	0	43	35	Hybrid	0	1	0	0	1	0	1	1	0	1	1	0	0	02/01 - 02/14	31.69816	.05629281	.074042149	78	Elementary
WATERTOWN CITY SD	NORTH ELEMENTARY SCHOOL	13601	NY	454	165	1	2	43	35	Hybrid	0	1	0	0	1	0	1	1	0	1	1	0	0	10/26 - 11/08	4.3186126	.05629281	.074042149	78	Elementary
WATERTOWN CITY SD	NORTH ELEMENTARY SCHOOL	13601	NY	484	175	0	0	43	35	Hybrid	0	1	0	0	1	0	1	1	0	1	1	0	0	04/12 - 04/25	10.887821	.05629281	.074042149	78	Elementary
WATERTOWN CITY SD	NORTH ELEMENTARY SCHOOL	13601	NY	454	133	0	0	43	35	Hybrid	0	1	0	0	1	0	1	1	0	1	1	0	0	10/12 - 10/25	1.1934886	.05629281	.074042149	78	Elementary
WATERTOWN CITY SD	NORTH ELEMENTARY SCHOOL	13601	NY	461	144	1	0	43	35	Hybrid	0	1	0	0	1	0	1	1	0	1	1	0	0	11/30 - 12/13	29.895895	.05629281	.074042149	78	Elementary
WATERTOWN CITY SD	NORTH ELEMENTARY SCHOOL	13601	NY	484	175	0	0	43	35	Hybrid	0	1	0	0	1	0	1	1	0	1	1	0	0	02/15 - 02/28	21.942667	.05629281	.074042149	78	Elementary
WATERTOWN CITY SD	NORTH ELEMENTARY SCHOOL	13601	NY	484	175	1	0	43	35	Hybrid	0	1	0	0	1	0	1	1	0	1	1	0	0	03/01 - 03/14	14.838577	.05629281	.074042149	78	Elementary
WATERTOWN CITY SD	NORTH ELEMENTARY SCHOOL	13601	NY	461	160	0	0	43	35	Hybrid	0	1	0	0	1	0	1	1	0	1	1	0	0	11/09 - 11/22	9.7945137	.05629281	.074042149	78	Elementary
WATERTOWN CITY SD	STARBUCK ELEMENTARY SCHOOL	13601	NY	144	66	0	0	15	20	Hybrid	0	1	0	0	1	0	1	1	0	1	1	0	0	10/26 - 11/08	4.3186126	.05629281	.074042149	35	Elementary
WATERTOWN CITY SD	STARBUCK ELEMENTARY SCHOOL	13601	NY	142	66	0	0	15	20	Hybrid	0	1	0	0	1	0	1	1	0	1	1	0	0	11/09 - 11/22	9.7945137	.05629281	.074042149	35	Elementary
WATERTOWN CITY SD	STARBUCK ELEMENTARY SCHOOL	13601	NY	144	46	0	0	15	20	Hybrid	0	1	0	0	1	0	1	1	0	1	1	0	0	10/12 - 10/25	1.1934886	.05629281	.074042149	35	Elementary
WATERTOWN CITY SD	STARBUCK ELEMENTARY SCHOOL	13601	NY	152	73	0	0	15	20	Hybrid	0	1	0	0	1	0	1	1	0	1	1	0	0	03/01 - 03/14	14.838577	.05629281	.074042149	35	Elementary
WATERTOWN CITY SD	STARBUCK ELEMENTARY SCHOOL	13601	NY	142	45	0	0	15	20	Hybrid	0	1	0	0	1	0	1	1	0	1	1	0	0	11/30 - 12/13	29.895895	.05629281	.074042149	35	Elementary
WATERTOWN CITY SD	STARBUCK ELEMENTARY SCHOOL	13601	NY	152	59	0	0	15	20	Hybrid	0	1	0	0	1	0	1	1	0	1	1	0	0	03/29 - 04/11	12.132126	.05629281	.074042149	35	Elementary
WATERTOWN CITY SD	STARBUCK ELEMENTARY SCHOOL	13601	NY	209	65	0	0	15	20	Hybrid	0	1	0	0	1	0	1	1	0	1	1	0	0	02/01 - 02/14	31.69816	.05629281	.074042149	35	Elementary
WATERTOWN CITY SD	STARBUCK ELEMENTARY SCHOOL	13601	NY	152	73	0	0	15	20	Hybrid	0	1	0	0	1	0	1	1	0	1	1	0	0	03/15 - 03/28	11.687084	.05629281	.074042149	35	Elementary
WATERTOWN CITY SD	STARBUCK ELEMENTARY SCHOOL	13601	NY	152	73	0	1	15	20	Hybrid	0	1	0	0	1	0	1	1	0	1	1	0	0	02/15 - 02/28	21.942667	.05629281	.074042149	35	Elementary
WATERTOWN CITY SD	STARBUCK ELEMENTARY SCHOOL	13601	NY	152	73	0	0	15	20	Hybrid	0	1	0	0	1	0	1	1	0	1	1	0	0	04/12 - 04/25	10.887821	.05629281	.074042149	35	Elementary
WATERVILLE CSD	WATERVILLE JR/SR HIGH SCHOOL	13480	NY	336	224	0	0	38	20	Hybrid	0	1	1	0	1	0	1	1	0	1	1	1	0	03/15 - 03/28	16.040792	.058321029	.054876152	58	High
WATERVILLE CSD	WATERVILLE JR/SR HIGH SCHOOL	13480	NY	337	190	0	0	38	20	Hybrid	0	1	1	0	1	0	1	1	0	1	1	1	0	03/01 - 03/14	15.376532	.058321029	.054876152	58	High
WATERVILLE CSD	WATERVILLE JR/SR HIGH SCHOOL	13480	NY	336	257	0	0	38	20	Hybrid	0	1	1	0	1	0	1	1	0	1	1	1	0	10/12 - 10/25	4.4470692	.058321029	.054876152	58	High
WATERVILLE CSD	WATERVILLE JR/SR HIGH SCHOOL	13480	NY	336	224	0	0	38	20	Hybrid	0	1	1	0	1	0	1	1	0	1	1	1	0	03/29 - 04/11	13.732615	.058321029	.054876152	58	High
WATERVILLE CSD	WATERVILLE JR/SR HIGH SCHOOL	13480	NY	336	224	1	0	38	20	Hybrid	0	1	1	0	1	0	1	1	0	1	1	1	0	04/12 - 04/25	15.900258	.058321029	.054876152	58	High
WATERVILLE CSD	WATERVILLE JR/SR HIGH SCHOOL	13480	NY	335	233	2	1	38	20	Hybrid	0	1	1	0	1	0	1	1	0	1	1	1	0	11/30 - 12/13	92.311501	.058321029	.054876152	58	High
WATERVILLE CSD	WATERVILLE JR/SR HIGH SCHOOL	13480	NY	996	348	1	0	38	20	Hybrid	0	1	1	0	1	0	1	1	0	1	1	1	0	02/01 - 02/14	24.99626	.058321029	.054876152	58	High
WATERVILLE CSD	WATERVILLE JR/SR HIGH SCHOOL	13480	NY	337	190	0	0	38	20	Hybrid	0	1	1	0	1	0	1	1	0	1	1	1	0	02/15 - 02/28	17.517145	.058321029	.054876152	58	High
WATERVILLE CSD	WATERVILLE JR/SR HIGH SCHOOL	13480	NY	331	248	2	0	31	20	Hybrid	0	1	1	0	1	0	1	1	0	1	1	1	0	10/26 - 11/08	12.434288	.058321029	.054876152	51	High
WATERVILLE CSD	WATERVILLE JR/SR HIGH SCHOOL	13480	NY	337	190	0	0	38	20	Hybrid	0	1	1	0	1	0	1	1	0	1	1	1	0	01/18 - 01/31	57.37323	.058321029	.054876152	58	High
WATERVILLE CSD	WATERVILLE JR/SR HIGH SCHOOL	13480	NY	337	190	0	2	38	20	Hybrid	0	1	1	0	1	0	1	1	0	1	1	1	0	01/04 - 01/17	108.16594	.058321029	.054876152	58	High
WATERVILLE CSD	WATERVILLE JR/SR HIGH SCHOOL	13480	NY	335	233	0	0	38	20	Hybrid	0	1	1	0	1	0	1	1	0	1	1	1	0	11/09 - 11/22	30.72459	.058321029	.054876152	58	High
WATERVILLE CSD	MEMORIAL PARK ELEMENTARY SCHOOL	13480	NY	381	360	1	1	39	16	Hybrid	0	1	1	0	1	0	1	1	0	1	1	1	0	03/15 - 03/28	16.040792	.058321029	.054876152	55	Elementary
WATERVILLE CSD	MEMORIAL PARK ELEMENTARY SCHOOL	13480	NY	378	315	0	1	39	37	Hybrid	0	1	1	0	1	0	1	1	0	1	1	1	0	01/04 - 01/17	108.16594	.058321029	.054876152	76	Elementary
WATERVILLE CSD	MEMORIAL PARK ELEMENTARY SCHOOL	13480	NY	678	218	0	0	39	16	Hybrid	0	1	1	0	1	0	1	1	0	1	1	1	0	02/01 - 02/14	24.99626	.058321029	.054876152	55	Elementary
WATERVILLE CSD	MEMORIAL PARK ELEMENTARY SCHOOL	13480	NY	388	350	0	0	39	16	Hybrid	0	1	1	0	1	0	1	1	0	1	1	1	0	10/12 - 10/25	4.4470692	.058321029	.054876152	55	Elementary
WATERVILLE CSD	MEMORIAL PARK ELEMENTARY SCHOOL	13480	NY	380	335	0	0	39	16	Hybrid	0	1	1	0	1	0	1	1	0	1	1	1	0	03/01 - 03/14	15.376532	.058321029	.054876152	55	Elementary
WATERVILLE CSD	MEMORIAL PARK ELEMENTARY SCHOOL	13480	NY	378	315	0	0	39	16	Hybrid	0	1	1	0	1	0	1	1	0	1	1	1	0	01/18 - 01/31	57.37323	.058321029	.054876152	55	Elementary
WATERVILLE CSD	MEMORIAL PARK ELEMENTARY SCHOOL	13480	NY	375	324	0	0	39	16	Hybrid	0	1	1	0	1	0	1	1	0	1	1	1	0	11/09 - 11/22	30.72459	.058321029	.054876152	55	Elementary
WATERVILLE CSD	MEMORIAL PARK ELEMENTARY SCHOOL	13480	NY	381	360	1	1	39	16	Hybrid	0	1	1	0	1	0	1	1	0	1	1	1	0	04/12 - 04/25	15.900258	.058321029	.054876152	55	Elementary
WATERVILLE CSD	MEMORIAL PARK ELEMENTARY SCHOOL	13480	NY	381	360	0	0	39	16	Hybrid	0	1	1	0	1	0	1	1	0	1	1	1	0	03/29 - 04/11	13.732615	.058321029	.054876152	55	Elementary
WATERVILLE CSD	MEMORIAL PARK ELEMENTARY SCHOOL	13480	NY	378	315	2	0	39	16	Hybrid	0	1	1	0	1	0	1	1	0	1	1	1	0	02/15 - 02/28	17.517145	.058321029	.054876152	55	Elementary
WATERVILLE CSD	MEMORIAL PARK ELEMENTARY SCHOOL	13480	NY	372	317	0	0	39	16	Hybrid	0	1	1	0	1	0	1	1	0	1	1	1	0	10/26 - 11/08	12.434288	.058321029	.054876152	55	Elementary
WATERVILLE CSD	MEMORIAL PARK ELEMENTARY SCHOOL	13480	NY	378	314	4	3	42	16	Hybrid	0	1	1	0	1	0	1	1	0	1	1	1	0	11/30 - 12/13	92.311501	.058321029	.054876152	58	Elementary
WATERVLIET CITY SD	WATERVLIET ELEMENTARY SCHOOL	12189	NY	747	487	2	0	56	45	In-Person	0	1	0	0	1	1	1	1	0	1	1	1	0	02/15 - 02/28	20.24744	.11687365	.058306716	101	Elementary
WATERVLIET CITY SD	WATERVLIET ELEMENTARY SCHOOL	12189	NY	749	495	3	0	57	45	In-Person	0	1	0	0	1	1	1	1	0	1	1	1	0	03/15 - 03/28	19.242083	.11687365	.058306716	102	Elementary
WATERVLIET CITY SD	WATERVLIET ELEMENTARY SCHOOL	12189	NY	745	453	5	4	57	45	In-Person	0	1	0	0	1	1	1	1	0	1	1	1	0	01/04 - 01/17	83.608368	.11687365	.058306716	102	Elementary
WATERVLIET CITY SD	WATERVLIET ELEMENTARY SCHOOL	12189	NY	734	506	1	3	57	46	In-Person	0	1	0	0	1	1	1	1	0	1	1	1	0	11/30 - 12/13	50.875782	.11687365	.058306716	103	Elementary
WATERVLIET CITY SD	WATERVLIET ELEMENTARY SCHOOL	12189	NY	738	541	1	0	57	48	In-Person	0	1	0	0	1	1	1	1	0	1	1	1	0	11/09 - 11/22	24.759859	.11687365	.058306716	105	Elementary
WATERVLIET CITY SD	WATERVLIET ELEMENTARY SCHOOL	12189	NY	753	563	2	0	57	46	In-Person	0	1	0	0	1	1	1	1	0	1	1	1	0	04/12 - 04/25	16.272768	.11687365	.058306716	103	Elementary
WATERVLIET CITY SD	WATERVLIET ELEMENTARY SCHOOL	12189	NY	745	484	2	1	57	44	In-Person	0	1	0	0	1	1	1	1	0	1	1	1	0	03/01 - 03/14	17.46517	.11687365	.058306716	101	Elementary
WATERVLIET CITY SD	WATERVLIET ELEMENTARY SCHOOL	12189	NY	734	518	0	0	57	47	In-Person	0	1	0	0	1	1	1	1	0	1	1	1	0	10/12 - 10/25	6.640038	.11687365	.058306716	104	Elementary
WATERVLIET CITY SD	WATERVLIET ELEMENTARY SCHOOL	12189	NY	736	511	0	0	57	48	In-Person	0	1	0	0	1	1	1	1	0	1	1	1	0	10/26 - 11/08	11.035556	.11687365	.058306716	105	Elementary
WATERVLIET CITY SD	WATERVLIET ELEMENTARY SCHOOL	12189	NY	753	500	2	1	57	45	In-Person	0	1	0	0	1	1	1	1	0	1	1	1	0	03/29 - 04/11	20.153919	.11687365	.058306716	102	Elementary
WATERVLIET CITY SD	WATERVLIET ELEMENTARY SCHOOL	12189	NY	337	190	0	1	57	45	In-Person	0	1	0	0	1	1	1	1	0	1	1	1	0	02/01 - 02/14	29.950312	.11687365	.058306716	102	Elementary
WATERVLIET CITY SD	WATERVLIET ELEMENTARY SCHOOL	12189	NY	747	444	4	1	57	45	In-Person	0	1	0	0	1	1	1	1	0	1	1	1	0	01/18 - 01/31	63.594727	.11687365	.058306716	102	Elementary
WATERVLIET CITY SD	WATERVLIET JUNIOR-SENIOR HIGH SCHOOL	12189	NY	704	445	0	0	59	44	Hybrid	0	1	0	0	1	1	1	1	0	1	1	1	0	10/12 - 10/25	6.640038	.11687365	.058306716	103	High
WATERVLIET CITY SD	WATERVLIET JUNIOR-SENIOR HIGH SCHOOL	12189	NY	703	292	5	0	59	45	Hybrid	0	1	0	0	1	1	1	1	0	1	1	1	0	02/15 - 02/28	20.24744	.11687365	.058306716	104	High
WATERVLIET CITY SD	WATERVLIET JUNIOR-SENIOR HIGH SCHOOL	12189	NY	702	436	2	2	59	47	Hybrid	0	1	0	0	1	1	1	1	0	1	1	1	0	11/30 - 12/13	50.875782	.11687365	.058306716	106	High
WATERVLIET CITY SD	WATERVLIET JUNIOR-SENIOR HIGH SCHOOL	12189	NY	704	338	3	0	59	44	Hybrid	0	1	0	0	1	1	1	1	0	1	1	1	0	03/15 - 03/28	19.242083	.11687365	.058306716	103	High
WATERVLIET CITY SD	WATERVLIET JUNIOR-SENIOR HIGH SCHOOL	12189	NY	706	393	2	1	59	44	Hybrid	0	1	0	0	1	1	1	1	0	1	1	1	0	04/12 - 04/25	16.272768	.11687365	.058306716	103	High
WATERVLIET CITY SD	WATERVLIET JUNIOR-SENIOR HIGH SCHOOL	12189	NY	750	489	1	0	59	47	Hybrid	0	1	0	0	1	1	1	1	0	1	1	1	0	02/01 - 02/14	29.950312	.11687365	.058306716	106	High
WATERVLIET CITY SD	WATERVLIET JUNIOR-SENIOR HIGH SCHOOL	12189	NY	701	447	0	0	59	49	Hybrid	0	1	0	0	1	1	1	1	0	1	1	1	0	10/26 - 11/08	11.035556	.11687365	.058306716	108	High
WATERVLIET CITY SD	WATERVLIET JUNIOR-SENIOR HIGH SCHOOL	12189	NY	702	249	7	2	59	47	Hybrid	0	1	0	0	1	1	1	1	0	1	1	1	0	01/18 - 01/31	63.594727	.11687365	.058306716	106	High
WATERVLIET CITY SD	WATERVLIET JUNIOR-SENIOR HIGH SCHOOL	12189	NY	697	242	4	2	59	47	Hybrid	0	1	0	0	1	1	1	1	0	1	1	1	0	01/04 - 01/17	83.608368	.11687365	.058306716	106	High
WATERVLIET CITY SD	WATERVLIET JUNIOR-SENIOR HIGH SCHOOL	12189	NY	705	344	0	1	59	44	Hybrid	0	1	0	0	1	1	1	1	0	1	1	1	0	03/29 - 04/11	20.153919	.11687365	.058306716	103	High
WATERVLIET CITY SD	WATERVLIET JUNIOR-SENIOR HIGH SCHOOL	12189	NY	699	451	1	1	59	49	Hybrid	0	1	0	0	1	1	1	1	0	1	1	1	0	11/09 - 11/22	24.759859	.11687365	.058306716	108	High
WATERVLIET CITY SD	WATERVLIET JUNIOR-SENIOR HIGH SCHOOL	12189	NY	699	329	2	0	57	44	Hybrid	0	1	0	0	1	1	1	1	0	1	1	1	0	03/01 - 03/14	17.46517	.11687365	.058306716	101	High
WATKINS GLEN CSD	WATKINS GLEN CENTRAL HIGH SCHOOL	14891	NY	468	351	0	2	42	69	Hybrid	0	1	0	0	1	1	1	1	0	1	1	1	1	11/09 - 11/22	31.688984	.0090040024	.017396621	111	High
WATKINS GLEN CSD	WATKINS GLEN CENTRAL HIGH SCHOOL	14891	NY	467	356	1	0	42	69	Hybrid	0	1	0	0	1	1	1	1	0	1	1	1	1	10/26 - 11/08	26.875467	.0090040024	.017396621	111	High
WATKINS GLEN CSD	WATKINS GLEN CENTRAL HIGH SCHOOL	14891	NY	456	364	0	0	41	69	Hybrid	0	1	0	0	1	1	1	1	0	1	1	1	1	04/12 - 04/25	12.033791	.0090040024	.017396621	110	High
WATKINS GLEN CSD	WATKINS GLEN CENTRAL HIGH SCHOOL	14891	NY	458	354	1	0	41	69	Hybrid	0	1	0	0	1	1	1	1	0	1	1	1	1	03/29 - 04/11	21.660824	.0090040024	.017396621	110	High
WATKINS GLEN CSD	WATKINS GLEN CENTRAL HIGH SCHOOL	14891	NY	464	354	0	0	41	69	Hybrid	0	1	0	0	1	1	1	1	0	1	1	1	1	02/15 - 02/28	8.8247805	.0090040024	.017396621	110	High
WATKINS GLEN CSD	WATKINS GLEN CENTRAL HIGH SCHOOL	14891	NY	702	280	1	0	41	69	Hybrid	0	1	0	0	1	1	1	1	0	1	1	1	1	02/01 - 02/14	16.847307	.0090040024	.017396621	110	High
WATKINS GLEN CSD	WATKINS GLEN CENTRAL HIGH SCHOOL	14891	NY	467	355	0	0	41	69	Hybrid	0	1	0	0	1	1	1	1	0	1	1	1	1	01/18 - 01/31	36.101372	.0090040024	.017396621	110	High
WATKINS GLEN CSD	WATKINS GLEN CENTRAL HIGH SCHOOL	14891	NY	463	356	0	0	41	69	Hybrid	0	1	0	0	1	1	1	1	0	1	1	1	1	03/01 - 03/14	8.0225277	.0090040024	.017396621	110	High
WATKINS GLEN CSD	WATKINS GLEN CENTRAL HIGH SCHOOL	14891	NY	466	364	7	4	41	69	Hybrid	0	1	0	0	1	1	1	1	0	1	1	1	1	01/04 - 01/17	61.37233	.0090040024	.017396621	110	High
WATKINS GLEN CSD	WATKINS GLEN CENTRAL HIGH SCHOOL	14891	NY	458	354	1	1	41	69	Hybrid	0	1	0	0	1	1	1	1	0	1	1	1	1	03/15 - 03/28	14.841675	.0090040024	.017396621	110	High
WATKINS GLEN CSD	WATKINS GLEN CENTRAL HIGH SCHOOL	14891	NY	467	187	3	0	42	69	Hybrid	0	1	0	0	1	1	1	1	0	1	1	1	1	10/12 - 10/25	19.655191	.0090040024	.017396621	111	High
WATKINS GLEN CSD	WATKINS GLEN ELEMENTARY SCHOOL	14891	NY	484	378	1	0	49	68	Hybrid	0	1	0	0	1	1	1	1	0	1	1	1	1	11/09 - 11/22	31.688984	.0090040024	.017396621	117	Elementary
WATKINS GLEN CSD	WATKINS GLEN ELEMENTARY SCHOOL	14891	NY	471	398	0	1	50	68	Hybrid	0	1	0	0	1	1	1	1	0	1	1	1	1	03/15 - 03/28	14.841675	.0090040024	.017396621	118	Elementary
WATKINS GLEN CSD	WATKINS GLEN ELEMENTARY SCHOOL	14891	NY	469	393	0	0	50	68	Hybrid	0	1	0	0	1	1	1	1	0	1	1	1	1	03/01 - 03/14	8.0225277	.0090040024	.017396621	118	Elementary
WATKINS GLEN CSD	WATKINS GLEN ELEMENTARY SCHOOL	14891	NY	484	381	3	1	49	72	Hybrid	0	1	0	0	1	1	1	1	0	1	1	1	1	10/26 - 11/08	26.875467	.0090040024	.017396621	121	Elementary
WATKINS GLEN CSD	WATKINS GLEN ELEMENTARY SCHOOL	14891	NY	471	398	0	0	50	68	Hybrid	0	1	0	0	1	1	1	1	0	1	1	1	1	03/29 - 04/11	21.660824	.0090040024	.017396621	118	Elementary
WATKINS GLEN CSD	WATKINS GLEN ELEMENTARY SCHOOL	14891	NY	474	395	5	3	50	68	Hybrid	0	1	0	0	1	1	1	1	0	1	1	1	1	01/04 - 01/17	61.37233	.0090040024	.017396621	118	Elementary
WATKINS GLEN CSD	WATKINS GLEN ELEMENTARY SCHOOL	14891	NY	473	426	0	0	50	69	Hybrid	0	1	0	0	1	1	1	1	0	1	1	1	1	04/12 - 04/25	12.033791	.0090040024	.017396621	119	Elementary
WATKINS GLEN CSD	WATKINS GLEN ELEMENTARY SCHOOL	14891	NY	489	207	1	0	49	72	Hybrid	0	1	0	0	1	1	1	1	0	1	1	1	1	10/12 - 10/25	19.655191	.0090040024	.017396621	121	Elementary
WATKINS GLEN CSD	WATKINS GLEN ELEMENTARY SCHOOL	14891	NY	710	355	2	0	50	68	Hybrid	0	1	0	0	1	1	1	1	0	1	1	1	1	02/01 - 02/14	16.847307	.0090040024	.017396621	118	Elementary
WATKINS GLEN CSD	WATKINS GLEN ELEMENTARY SCHOOL	14891	NY	470	392	3	0	50	68	Hybrid	0	1	0	0	1	1	1	1	0	1	1	1	1	01/18 - 01/31	36.101372	.0090040024	.017396621	118	Elementary
WATKINS GLEN CSD	WATKINS GLEN ELEMENTARY SCHOOL	14891	NY	468	388	0	0	50	68	Hybrid	0	1	0	0	1	1	1	1	0	1	1	1	1	02/15 - 02/28	8.8247805	.0090040024	.017396621	118	Elementary
WAVERLY CSD	ELM STREET ELEMENTARY SCHOOL	14892	NY	358	303	0	0	29	20	In-Person	0	1	1	1	1	1	1	1	0	1	1	1	0	10/12 - 10/25	36.004803	.010941858	.019998325	49	Elementary
WAVERLY CSD	ELM STREET ELEMENTARY SCHOOL	14892	NY	362	319	0	0	32	26	In-Person	0	1	1	1	1	1	1	1	0	1	1	1	0	03/01 - 03/14	18.687403	.010941858	.019998325	58	Elementary
WAVERLY CSD	ELM STREET ELEMENTARY SCHOOL	14892	NY	359	315	0	3	32	26	In-Person	0	1	1	1	1	1	1	1	0	1	1	1	0	01/04 - 01/17	60.018841	.010941858	.019998325	58	Elementary
WAVERLY CSD	ELM STREET ELEMENTARY SCHOOL	14892	NY	356	312	0	1	32	26	In-Person	0	1	1	1	1	1	1	1	0	1	1	1	0	01/18 - 01/31	45.157246	.010941858	.019998325	58	Elementary
WAVERLY CSD	ELM STREET ELEMENTARY SCHOOL	14892	NY	359	316	0	0	32	26	In-Person	0	1	1	1	1	1	1	1	0	1	1	1	0	02/01 - 02/14	28.782421	.010941858	.019998325	58	Elementary
WAVERLY CSD	ELM STREET ELEMENTARY SCHOOL	14892	NY	357	317	2	0	32	26	In-Person	0	1	1	1	1	1	1	1	0	1	1	1	0	04/12 - 04/25	31.451298	.010941858	.019998325	58	Elementary
WAVERLY CSD	ELM STREET ELEMENTARY SCHOOL	14892	NY	357	317	0	0	32	26	In-Person	0	1	1	1	1	1	1	1	0	1	1	1	0	03/29 - 04/11	28.774229	.010941858	.019998325	58	Elementary
WAVERLY CSD	ELM STREET ELEMENTARY SCHOOL	14892	NY	360	306	0	0	32	25	In-Person	0	1	1	1	1	1	1	1	0	1	1	1	0	10/26 - 11/08	39.357216	.010941858	.019998325	57	Elementary
WAVERLY CSD	ELM STREET ELEMENTARY SCHOOL	14892	NY	360	317	0	0	32	26	In-Person	0	1	1	1	1	1	1	1	0	1	1	1	0	02/15 - 02/28	18.81554	.010941858	.019998325	58	Elementary
WAVERLY CSD	ELM STREET ELEMENTARY SCHOOL	14892	NY	360	313	3	1	32	27	In-Person	0	1	1	1	1	1	1	1	0	1	1	1	0	11/30 - 12/13	37.183296	.010941858	.019998325	59	Elementary
WAVERLY CSD	ELM STREET ELEMENTARY SCHOOL	14892	NY	357	317	2	0	32	26	In-Person	0	1	1	1	1	1	1	1	0	1	1	1	0	03/15 - 03/28	23.392584	.010941858	.019998325	58	Elementary
WAVERLY CSD	LINCOLN STREET ELEMENTARY SCHOOL	14892	NY	283	249	0	0	21	19	In-Person	0	1	1	1	1	1	1	1	0	1	1	1	0	11/09 - 11/22	29.459925	.010941858	.019998325	40	Elementary
WAVERLY CSD	LINCOLN STREET ELEMENTARY SCHOOL	14892	NY	236	216	2	0	23	23	In-Person	0	1	1	1	1	1	1	1	0	1	1	1	0	04/12 - 04/25	31.451298	.010941858	.019998325	46	Elementary
WAVERLY CSD	LINCOLN STREET ELEMENTARY SCHOOL	14892	NY	243	209	2	0	23	23	In-Person	0	1	1	1	1	1	1	1	0	1	1	1	0	11/30 - 12/13	37.183296	.010941858	.019998325	46	Elementary
WAVERLY CSD	LINCOLN STREET ELEMENTARY SCHOOL	14892	NY	234	214	0	0	23	23	In-Person	0	1	1	1	1	1	1	1	0	1	1	1	0	03/01 - 03/14	18.687403	.010941858	.019998325	46	Elementary
WAVERLY CSD	LINCOLN STREET ELEMENTARY SCHOOL	14892	NY	234	214	1	0	23	23	In-Person	0	1	1	1	1	1	1	1	0	1	1	1	0	03/15 - 03/28	23.392584	.010941858	.019998325	46	Elementary
WAVERLY CSD	LINCOLN STREET ELEMENTARY SCHOOL	14892	NY	522	195	0	0	23	23	In-Person	0	1	1	1	1	1	1	1	0	1	1	1	0	02/01 - 02/14	28.782421	.010941858	.019998325	46	Elementary
WAVERLY CSD	LINCOLN STREET ELEMENTARY SCHOOL	14892	NY	283	250	0	1	21	19	In-Person	0	1	1	1	1	1	1	1	0	1	1	1	0	10/12 - 10/25	36.004803	.010941858	.019998325	40	Elementary
WAVERLY CSD	LINCOLN STREET ELEMENTARY SCHOOL	14892	NY	235	215	0	0	23	23	In-Person	0	1	1	1	1	1	1	1	0	1	1	1	0	03/29 - 04/11	28.774229	.010941858	.019998325	46	Elementary
WAVERLY CSD	LINCOLN STREET ELEMENTARY SCHOOL	14892	NY	239	213	0	0	23	23	In-Person	0	1	1	1	1	1	1	1	0	1	1	1	0	02/15 - 02/28	18.81554	.010941858	.019998325	46	Elementary
WAVERLY CSD	LINCOLN STREET ELEMENTARY SCHOOL	14892	NY	245	211	2	0	23	23	In-Person	0	1	1	1	1	1	1	1	0	1	1	1	0	01/04 - 01/17	60.018841	.010941858	.019998325	46	Elementary
WAVERLY CSD	LINCOLN STREET ELEMENTARY SCHOOL	14892	NY	283	248	0	0	21	19	In-Person	0	1	1	1	1	1	1	1	0	1	1	1	0	10/26 - 11/08	39.357216	.010941858	.019998325	40	Elementary
WAVERLY CSD	LINCOLN STREET ELEMENTARY SCHOOL	14892	NY	238	210	0	2	23	23	In-Person	0	1	1	1	1	1	1	1	0	1	1	1	0	01/18 - 01/31	45.157246	.010941858	.019998325	46	Elementary
WAVERLY CSD	WAVERLY HIGH SCHOOL	14892	NY	426	353	11	0	41	8	In-Person	0	1	1	1	1	1	1	1	0	1	1	1	0	04/12 - 04/25	31.451298	.010941858	.019998325	49	High
WAVERLY CSD	WAVERLY HIGH SCHOOL	14892	NY	422	329	4	2	41	8	In-Person	0	1	1	1	1	1	1	1	0	1	1	1	0	01/04 - 01/17	60.018841	.010941858	.019998325	49	High
WAVERLY CSD	WAVERLY HIGH SCHOOL	14892	NY	421	335	0	0	41	8	In-Person	0	1	1	1	1	1	1	1	0	1	1	1	0	02/15 - 02/28	18.81554	.010941858	.019998325	49	High
WAVERLY CSD	WAVERLY HIGH SCHOOL	14892	NY	421	335	1	1	41	8	In-Person	0	1	1	1	1	1	1	1	0	1	1	1	0	03/01 - 03/14	18.687403	.010941858	.019998325	49	High
WAVERLY CSD	WAVERLY HIGH SCHOOL	14892	NY	424	348	1	1	41	8	In-Person	0	1	1	1	1	1	1	1	0	1	1	1	0	10/12 - 10/25	36.004803	.010941858	.019998325	49	High
WAVERLY CSD	WAVERLY HIGH SCHOOL	14892	NY	422	329	5	0	41	8	In-Person	0	1	1	1	1	1	1	1	0	1	1	1	0	01/18 - 01/31	45.157246	.010941858	.019998325	49	High
WAVERLY CSD	WAVERLY HIGH SCHOOL	14892	NY	426	353	4	0	41	8	In-Person	0	1	1	1	1	1	1	1	0	1	1	1	0	03/15 - 03/28	23.392584	.010941858	.019998325	49	High
WAVERLY CSD	WAVERLY HIGH SCHOOL	14892	NY	426	353	0	0	41	8	In-Person	0	1	1	1	1	1	1	1	0	1	1	1	0	03/29 - 04/11	28.774229	.010941858	.019998325	49	High
WAVERLY CSD	WAVERLY HIGH SCHOOL	14892	NY	422	329	6	0	41	8	In-Person	0	1	1	1	1	1	1	1	0	1	1	1	0	11/30 - 12/13	37.183296	.010941858	.019998325	49	High
WAVERLY CSD	WAVERLY HIGH SCHOOL	14892	NY	461	370	0	0	41	8	In-Person	0	1	1	1	1	1	1	1	0	1	1	1	0	02/01 - 02/14	28.782421	.010941858	.019998325	49	High
WAVERLY CSD	WAVERLY HIGH SCHOOL	14892	NY	421	348	1	0	41	8	In-Person	0	1	1	1	1	1	1	1	0	1	1	1	0	10/26 - 11/08	39.357216	.010941858	.019998325	49	High
WAVERLY CSD	WAVERLY MIDDLE SCHOOL	14892	NY	458	375	0	0	39	11	In-Person	0	1	1	1	1	1	1	1	0	1	1	1	0	02/15 - 02/28	18.81554	.010941858	.019998325	50	Middle
WAVERLY CSD	WAVERLY MIDDLE SCHOOL	14892	NY	421	336	0	0	39	11	In-Person	0	1	1	1	1	1	1	1	0	1	1	1	0	02/01 - 02/14	28.782421	.010941858	.019998325	50	Middle
WAVERLY CSD	WAVERLY MIDDLE SCHOOL	14892	NY	463	318	9	4	37	11	In-Person	0	1	1	1	1	1	1	1	0	1	1	1	0	01/04 - 01/17	60.018841	.010941858	.019998325	48	Middle
WAVERLY CSD	WAVERLY MIDDLE SCHOOL	14892	NY	455	299	9	0	39	11	In-Person	0	1	1	1	1	1	1	1	0	1	1	1	0	04/12 - 04/25	31.451298	.010941858	.019998325	50	Middle
WAVERLY CSD	WAVERLY MIDDLE SCHOOL	14892	NY	458	375	0	0	39	11	In-Person	0	1	1	1	1	1	1	1	0	1	1	1	0	03/01 - 03/14	18.687403	.010941858	.019998325	50	Middle
WAVERLY CSD	WAVERLY MIDDLE SCHOOL	14892	NY	463	300	6	2	39	11	In-Person	0	1	1	1	1	1	1	1	0	1	1	1	0	01/18 - 01/31	45.157246	.010941858	.019998325	50	Middle
WAVERLY CSD	WAVERLY MIDDLE SCHOOL	14892	NY	463	374	6	0	37	11	In-Person	0	1	1	1	1	1	1	1	0	1	1	1	0	11/30 - 12/13	37.183296	.010941858	.019998325	48	Middle
WAVERLY CSD	WAVERLY MIDDLE SCHOOL	14892	NY	463	370	0	1	37	11	In-Person	0	1	1	1	1	1	1	1	0	1	1	1	0	10/12 - 10/25	36.004803	.010941858	.019998325	48	Middle
WAVERLY CSD	WAVERLY MIDDLE SCHOOL	14892	NY	455	395	0	0	39	11	In-Person	0	1	1	1	1	1	1	1	0	1	1	1	0	03/29 - 04/11	28.774229	.010941858	.019998325	50	Middle
WAVERLY CSD	WAVERLY MIDDLE SCHOOL	14892	NY	455	395	2	0	39	11	In-Person	0	1	1	1	1	1	1	1	0	1	1	1	0	03/15 - 03/28	23.392584	.010941858	.019998325	50	Middle
WAVERLY CSD	WAVERLY MIDDLE SCHOOL	14892	NY	463	370	0	1	37	11	In-Person	0	1	1	1	1	1	1	1	0	1	1	1	0	10/26 - 11/08	39.357216	.010941858	.019998325	48	Middle
WAYNE CSD	WAYNE CENTRAL ELEMENTARY SCHOOL	14520	NY	380	142	0	0	28	29	In-Person	0	1	0	0	1	0	1	1	0	1	1	1	0	02/01 - 02/14	16.443552	.028550675	.042682927	57	Elementary
WAYNE CSD	WAYNE CENTRAL ELEMENTARY SCHOOL	14520	NY	299	268	0	0	28	29	In-Person	0	1	0	0	1	0	1	1	0	1	1	1	0	03/29 - 04/11	24.62561	.028550675	.042682927	57	Elementary
WAYNE CSD	WAYNE CENTRAL ELEMENTARY SCHOOL	14520	NY	299	269	2	0	28	29	In-Person	0	1	0	0	1	0	1	1	0	1	1	1	0	04/12 - 04/25	21.606987	.028550675	.042682927	57	Elementary
WAYNE CSD	WAYNE CENTRAL ELEMENTARY SCHOOL	14520	NY	295	250	0	0	28	29	In-Person	0	1	0	0	1	0	1	1	0	1	1	1	0	01/18 - 01/31	39.321541	.028550675	.042682927	57	Elementary
WAYNE CSD	WAYNE CENTRAL ELEMENTARY SCHOOL	14520	NY	294	247	1	0	28	29	In-Person	0	1	0	0	1	0	1	1	0	1	1	1	0	11/30 - 12/13	42.499039	.028550675	.042682927	57	Elementary
WAYNE CSD	WAYNE CENTRAL ELEMENTARY SCHOOL	14520	NY	297	263	1	0	28	29	In-Person	0	1	0	0	1	0	1	1	0	1	1	1	0	03/01 - 03/14	12.392243	.028550675	.042682927	57	Elementary
WAYNE CSD	WAYNE CENTRAL ELEMENTARY SCHOOL	14520	NY	294	247	1	2	28	29	In-Person	0	1	0	0	1	0	1	1	0	1	1	1	0	01/04 - 01/17	66.568588	.028550675	.042682927	57	Elementary
WAYNE CSD	WAYNE CENTRAL ELEMENTARY SCHOOL	14520	NY	310	266	0	0	28	29	In-Person	0	1	0	0	1	0	1	1	0	1	1	1	0	11/09 - 11/22	19.779926	.028550675	.042682927	57	Elementary
WAYNE CSD	WAYNE CENTRAL ELEMENTARY SCHOOL	14520	NY	297	258	0	0	28	29	In-Person	0	1	0	0	1	0	1	1	0	1	1	1	0	02/15 - 02/28	12.392243	.028550675	.042682927	57	Elementary
WAYNE CSD	WAYNE CENTRAL ELEMENTARY SCHOOL	14520	NY	309	264	0	0	28	29	In-Person	0	1	0	0	1	0	1	1	0	1	1	1	0	10/26 - 11/08	17.079052	.028550675	.042682927	57	Elementary
WAYNE CSD	WAYNE CENTRAL ELEMENTARY SCHOOL	14520	NY	298	267	1	0	28	29	In-Person	0	1	0	0	1	0	1	1	0	1	1	1	0	03/15 - 03/28	13.901555	.028550675	.042682927	57	Elementary
WAYNE CSD	WAYNE CENTRAL ELEMENTARY SCHOOL	14520	NY	309	263	0	0	28	29	In-Person	0	1	0	0	1	0	1	1	0	1	1	1	0	10/12 - 10/25	6.8316212	.028550675	.042682927	57	Elementary
WAYNE CSD	WAYNE CENTRAL PRIMARY SCHOOL	14520	NY	414	383	3	0	39	32	In-Person	0	1	0	0	1	0	1	1	0	1	1	1	0	03/01 - 03/14	12.392243	.028550675	.042682927	71	Elementary
WAYNE CSD	WAYNE CENTRAL PRIMARY SCHOOL	14520	NY	412	373	2	4	39	32	In-Person	0	1	0	0	1	0	1	1	0	1	1	1	0	01/04 - 01/17	66.568588	.028550675	.042682927	71	Elementary
WAYNE CSD	WAYNE CENTRAL PRIMARY SCHOOL	14520	NY	418	391	1	1	39	32	In-Person	0	1	0	0	1	0	1	1	0	1	1	1	0	03/15 - 03/28	13.901555	.028550675	.042682927	71	Elementary
WAYNE CSD	WAYNE CENTRAL PRIMARY SCHOOL	14520	NY	422	395	2	0	39	32	In-Person	0	1	0	0	1	0	1	1	0	1	1	1	0	04/12 - 04/25	21.606987	.028550675	.042682927	71	Elementary
WAYNE CSD	WAYNE CENTRAL PRIMARY SCHOOL	14520	NY	368	368	0	0	39	32	In-Person	0	1	0	0	1	0	1	1	0	1	1	1	0	11/30 - 12/13	42.499039	.028550675	.042682927	71	Elementary
WAYNE CSD	WAYNE CENTRAL PRIMARY SCHOOL	14520	NY	648	555	2	0	39	32	In-Person	0	1	0	0	1	0	1	1	0	1	1	1	0	02/01 - 02/14	16.443552	.028550675	.042682927	71	Elementary
WAYNE CSD	WAYNE CENTRAL PRIMARY SCHOOL	14520	NY	415	379	0	0	39	32	In-Person	0	1	0	0	1	0	1	1	0	1	1	1	0	02/15 - 02/28	12.392243	.028550675	.042682927	71	Elementary
WAYNE CSD	WAYNE CENTRAL PRIMARY SCHOOL	14520	NY	422	395	0	0	39	32	In-Person	0	1	0	0	1	0	1	1	0	1	1	1	0	03/29 - 04/11	24.62561	.028550675	.042682927	71	Elementary
WAYNE CSD	WAYNE CENTRAL PRIMARY SCHOOL	14520	NY	421	380	0	1	39	32	In-Person	0	1	0	0	1	0	1	1	0	1	1	1	0	10/26 - 11/08	17.079052	.028550675	.042682927	71	Elementary
WAYNE CSD	WAYNE CENTRAL PRIMARY SCHOOL	14520	NY	419	377	0	0	39	32	In-Person	0	1	0	0	1	0	1	1	0	1	1	1	0	10/12 - 10/25	6.8316212	.028550675	.042682927	71	Elementary
WAYNE CSD	WAYNE CENTRAL PRIMARY SCHOOL	14520	NY	423	381	0	0	39	32	In-Person	0	1	0	0	1	0	1	1	0	1	1	1	0	11/09 - 11/22	19.779926	.028550675	.042682927	71	Elementary
WAYNE CSD	WAYNE CENTRAL PRIMARY SCHOOL	14520	NY	415	376	1	0	39	32	In-Person	0	1	0	0	1	0	1	1	0	1	1	1	0	01/18 - 01/31	39.321541	.028550675	.042682927	71	Elementary
WAYNE CSD	WAYNE CENTRAL MIDDLE SCHOOL	14520	NY	646	578	1	0	73	91	Hybrid	0	1	0	0	1	0	1	1	0	1	1	1	0	03/29 - 04/11	24.62561	.028550675	.042682927	164	Middle
WAYNE CSD	WAYNE CENTRAL MIDDLE SCHOOL	14520	NY	675	574	0	1	72	91	Hybrid	0	1	0	0	1	0	1	1	0	1	1	1	0	11/09 - 11/22	19.779926	.028550675	.042682927	163	Middle
WAYNE CSD	WAYNE CENTRAL MIDDLE SCHOOL	14520	NY	646	586	1	0	73	91	Hybrid	0	1	0	0	1	0	1	1	0	1	1	1	0	04/12 - 04/25	21.606987	.028550675	.042682927	164	Middle
WAYNE CSD	WAYNE CENTRAL MIDDLE SCHOOL	14520	NY	672	594	0	0	72	91	Hybrid	0	1	0	0	1	0	1	1	0	1	1	1	0	10/12 - 10/25	6.8316212	.028550675	.042682927	163	Middle
WAYNE CSD	WAYNE CENTRAL MIDDLE SCHOOL	14520	NY	648	577	0	0	72	91	Hybrid	0	1	0	0	1	0	1	1	0	1	1	1	0	03/15 - 03/28	13.901555	.028550675	.042682927	163	Middle
WAYNE CSD	WAYNE CENTRAL MIDDLE SCHOOL	14520	NY	674	595	0	0	72	91	Hybrid	0	1	0	0	1	0	1	1	0	1	1	1	0	10/26 - 11/08	17.079052	.028550675	.042682927	163	Middle
WAYNE CSD	WAYNE CENTRAL MIDDLE SCHOOL	14520	NY	648	548	1	4	72	91	Hybrid	0	1	0	0	1	0	1	1	0	1	1	1	0	01/18 - 01/31	39.321541	.028550675	.042682927	163	Middle
WAYNE CSD	WAYNE CENTRAL MIDDLE SCHOOL	14520	NY	647	561	1	0	72	91	Hybrid	0	1	0	0	1	0	1	1	0	1	1	1	0	02/15 - 02/28	12.392243	.028550675	.042682927	163	Middle
WAYNE CSD	WAYNE CENTRAL MIDDLE SCHOOL	14520	NY	650	549	1	0	72	91	Hybrid	0	1	0	0	1	0	1	1	0	1	1	1	0	11/30 - 12/13	42.499039	.028550675	.042682927	163	Middle
WAYNE CSD	WAYNE CENTRAL MIDDLE SCHOOL	14520	NY	648	562	2	1	72	91	Hybrid	0	1	0	0	1	0	1	1	0	1	1	1	0	03/01 - 03/14	12.392243	.028550675	.042682927	163	Middle
WAYNE CSD	WAYNE CENTRAL MIDDLE SCHOOL	14520	NY	649	547	7	2	72	91	Hybrid	0	1	0	0	1	0	1	1	0	1	1	1	0	01/04 - 01/17	66.568588	.028550675	.042682927	163	Middle
WAYNE CSD	WAYNE CENTRAL MIDDLE SCHOOL	14520	NY	298	255	6	0	72	91	Hybrid	0	1	0	0	1	0	1	1	0	1	1	1	0	02/01 - 02/14	16.443552	.028550675	.042682927	163	Middle
WAYNE CSD	WAYNE SENIOR HIGH SCHOOL	14520	NY	663	582	3	0	73	65	Hybrid	0	1	0	0	1	0	1	1	0	1	1	1	0	03/15 - 03/28	13.901555	.028550675	.042682927	138	High
WAYNE CSD	WAYNE SENIOR HIGH SCHOOL	14520	NY	662	579	2	0	72	65	Hybrid	0	1	0	0	1	0	1	1	0	1	1	1	0	03/29 - 04/11	24.62561	.028550675	.042682927	137	High
WAYNE CSD	WAYNE SENIOR HIGH SCHOOL	14520	NY	676	547	2	4	73	65	Hybrid	0	1	0	0	1	0	1	1	0	1	1	1	0	11/30 - 12/13	42.499039	.028550675	.042682927	138	High
WAYNE CSD	WAYNE SENIOR HIGH SCHOOL	14520	NY	661	579	4	0	72	65	Hybrid	0	1	0	0	1	0	1	1	0	1	1	1	0	04/12 - 04/25	21.606987	.028550675	.042682927	137	High
WAYNE CSD	WAYNE SENIOR HIGH SCHOOL	14520	NY	667	529	2	1	73	65	Hybrid	0	1	0	0	1	0	1	1	0	1	1	1	0	01/18 - 01/31	39.321541	.028550675	.042682927	138	High
WAYNE CSD	WAYNE SENIOR HIGH SCHOOL	14520	NY	685	598	0	1	73	65	Hybrid	0	1	0	0	1	0	1	1	0	1	1	1	0	10/26 - 11/08	17.079052	.028550675	.042682927	138	High
WAYNE CSD	WAYNE SENIOR HIGH SCHOOL	14520	NY	662	555	6	0	73	65	Hybrid	0	1	0	0	1	0	1	1	0	1	1	1	0	03/01 - 03/14	12.392243	.028550675	.042682927	138	High
WAYNE CSD	WAYNE SENIOR HIGH SCHOOL	14520	NY	415	378	3	0	73	65	Hybrid	0	1	0	0	1	0	1	1	0	1	1	1	0	02/01 - 02/14	16.443552	.028550675	.042682927	138	High
WAYNE CSD	WAYNE SENIOR HIGH SCHOOL	14520	NY	668	532	7	2	73	65	Hybrid	0	1	0	0	1	0	1	1	0	1	1	1	0	01/04 - 01/17	66.568588	.028550675	.042682927	138	High
WAYNE CSD	WAYNE SENIOR HIGH SCHOOL	14520	NY	663	556	0	0	73	65	Hybrid	0	1	0	0	1	0	1	1	0	1	1	1	0	02/15 - 02/28	12.392243	.028550675	.042682927	138	High
WAYNE CSD	WAYNE SENIOR HIGH SCHOOL	14520	NY	686	564	2	0	73	65	Hybrid	0	1	0	0	1	0	1	1	0	1	1	1	0	11/09 - 11/22	19.779926	.028550675	.042682927	138	High
WAYNE CSD	WAYNE SENIOR HIGH SCHOOL	14520	NY	686	600	0	0	73	65	Hybrid	0	1	0	0	1	0	1	1	0	1	1	1	0	10/12 - 10/25	6.8316212	.028550675	.042682927	138	High
WEBSTER CSD	SPRY MIDDLE SCHOOL	14580	NY	929	395	1	0	89	135	Hybrid	0	1	1	1	1	1	1	1	0	1	1	1	1	02/15 - 02/28	19.178734	.1445014	.085415773	224	Middle
WEBSTER CSD	SPRY MIDDLE SCHOOL	14580	NY	486	272	5	0	89	135	Hybrid	0	1	1	1	1	1	1	1	0	1	1	1	1	02/01 - 02/14	24.578323	.1445014	.085415773	224	Middle
WEBSTER CSD	SPRY MIDDLE SCHOOL	14580	NY	929	395	9	2	89	135	Hybrid	0	1	1	1	1	1	1	1	0	1	1	1	1	01/04 - 01/17	75.872345	.1445014	.085415773	224	Middle
WEBSTER CSD	SPRY MIDDLE SCHOOL	14580	NY	929	395	1	0	89	135	Hybrid	0	1	1	1	1	1	1	1	0	1	1	1	1	03/01 - 03/14	15.593707	.1445014	.085415773	224	Middle
WEBSTER CSD	SPRY MIDDLE SCHOOL	14580	NY	929	395	4	0	89	135	Hybrid	0	1	1	1	1	1	1	1	0	1	1	1	1	04/12 - 04/25	32.844185	.1445014	.085415773	224	Middle
WEBSTER CSD	SPRY MIDDLE SCHOOL	14580	NY	512	395	0	2	89	135	Hybrid	0	1	1	1	1	1	1	1	0	1	1	1	1	10/12 - 10/25	6.6446924	.1445014	.085415773	224	Middle
WEBSTER CSD	SPRY MIDDLE SCHOOL	14580	NY	929	417	6	4	89	135	Hybrid	0	1	1	1	1	1	1	1	0	1	1	1	1	01/18 - 01/31	41.758442	.1445014	.085415773	224	Middle
WEBSTER CSD	SPRY MIDDLE SCHOOL	14580	NY	929	395	1	3	89	135	Hybrid	0	1	1	1	1	1	1	1	0	1	1	1	1	03/29 - 04/11	29.543579	.1445014	.085415773	224	Middle
WEBSTER CSD	SPRY MIDDLE SCHOOL	14580	NY	929	395	2	1	89	135	Hybrid	0	1	1	1	1	1	1	1	0	1	1	1	1	10/26 - 11/08	16.496395	.1445014	.085415773	224	Middle
WEBSTER CSD	SPRY MIDDLE SCHOOL	14580	NY	929	395	6	1	89	135	Hybrid	0	1	1	1	1	1	1	1	0	1	1	1	1	03/15 - 03/28	20.046598	.1445014	.085415773	224	Middle
WEBSTER CSD	SPRY MIDDLE SCHOOL	14580	NY	929	395	3	0	89	135	Hybrid	0	1	1	1	1	1	1	1	0	1	1	1	1	11/30 - 12/13	77.595467	.1445014	.085415773	224	Middle
WEBSTER CSD	WILLINK MIDDLE SCHOOL	14580	NY	915	384	5	4	84	76	Hybrid	0	1	1	1	1	1	1	1	0	1	1	1	1	01/18 - 01/31	41.758442	.1445014	.085415773	160	Middle
WEBSTER CSD	WILLINK MIDDLE SCHOOL	14580	NY	915	405	0	0	84	76	Hybrid	0	1	1	1	1	1	1	1	0	1	1	1	1	10/12 - 10/25	6.6446924	.1445014	.085415773	160	Middle
WEBSTER CSD	WILLINK MIDDLE SCHOOL	14580	NY	915	405	6	0	84	76	Hybrid	0	1	1	1	1	1	1	1	0	1	1	1	1	03/29 - 04/11	29.543579	.1445014	.085415773	160	Middle
WEBSTER CSD	WILLINK MIDDLE SCHOOL	14580	NY	877	662	3	1	84	76	Hybrid	0	1	1	1	1	1	1	1	0	1	1	1	1	02/01 - 02/14	24.578323	.1445014	.085415773	160	Middle
WEBSTER CSD	WILLINK MIDDLE SCHOOL	14580	NY	915	405	0	0	84	76	Hybrid	0	1	1	1	1	1	1	1	0	1	1	1	1	10/26 - 11/08	16.496395	.1445014	.085415773	160	Middle
WEBSTER CSD	WILLINK MIDDLE SCHOOL	14580	NY	915	405	0	0	84	76	Hybrid	0	1	1	1	1	1	1	1	0	1	1	1	1	02/15 - 02/28	19.178734	.1445014	.085415773	160	Middle
WEBSTER CSD	WILLINK MIDDLE SCHOOL	14580	NY	915	405	5	0	84	76	Hybrid	0	1	1	1	1	1	1	1	0	1	1	1	1	11/30 - 12/13	77.595467	.1445014	.085415773	160	Middle
WEBSTER CSD	WILLINK MIDDLE SCHOOL	14580	NY	915	405	2	1	84	76	Hybrid	0	1	1	1	1	1	1	1	0	1	1	1	1	03/15 - 03/28	20.046598	.1445014	.085415773	160	Middle
WEBSTER CSD	WILLINK MIDDLE SCHOOL	14580	NY	915	405	3	0	84	76	Hybrid	0	1	1	1	1	1	1	1	0	1	1	1	1	01/04 - 01/17	75.872345	.1445014	.085415773	160	Middle
WEBSTER CSD	WILLINK MIDDLE SCHOOL	14580	NY	915	405	7	0	84	76	Hybrid	0	1	1	1	1	1	1	1	0	1	1	1	1	04/12 - 04/25	32.844185	.1445014	.085415773	160	Middle
WEBSTER CSD	WILLINK MIDDLE SCHOOL	14580	NY	915	405	2	0	84	76	Hybrid	0	1	1	1	1	1	1	1	0	1	1	1	1	03/01 - 03/14	15.593707	.1445014	.085415773	160	Middle
WEBSTER CSD	KLEM ROAD NORTH ELEMENTARY SCHOOL	14580	NY	453	362	0	0	41	54	Hybrid	0	1	1	1	1	1	1	1	0	1	1	1	1	01/04 - 01/17	75.872345	.1445014	.085415773	95	Elementary
WEBSTER CSD	KLEM ROAD NORTH ELEMENTARY SCHOOL	14580	NY	453	362	0	0	41	54	Hybrid	0	1	1	1	1	1	1	1	0	1	1	1	1	10/26 - 11/08	16.496395	.1445014	.085415773	95	Elementary
WEBSTER CSD	KLEM ROAD NORTH ELEMENTARY SCHOOL	14580	NY	453	362	0	0	41	54	Hybrid	0	1	1	1	1	1	1	1	0	1	1	1	1	02/15 - 02/28	19.178734	.1445014	.085415773	95	Elementary
WEBSTER CSD	KLEM ROAD NORTH ELEMENTARY SCHOOL	14580	NY	189	189	1	1	41	54	Hybrid	0	1	1	1	1	1	1	1	0	1	1	1	1	02/01 - 02/14	24.578323	.1445014	.085415773	95	Elementary
WEBSTER CSD	KLEM ROAD NORTH ELEMENTARY SCHOOL	14580	NY	453	362	1	0	41	54	Hybrid	0	1	1	1	1	1	1	1	0	1	1	1	1	04/12 - 04/25	32.844185	.1445014	.085415773	95	Elementary
WEBSTER CSD	KLEM ROAD NORTH ELEMENTARY SCHOOL	14580	NY	453	362	1	0	41	54	Hybrid	0	1	1	1	1	1	1	1	0	1	1	1	1	03/01 - 03/14	15.593707	.1445014	.085415773	95	Elementary
WEBSTER CSD	KLEM ROAD NORTH ELEMENTARY SCHOOL	14580	NY	453	362	3	0	41	54	Hybrid	0	1	1	1	1	1	1	1	0	1	1	1	1	11/30 - 12/13	77.595467	.1445014	.085415773	95	Elementary
WEBSTER CSD	KLEM ROAD NORTH ELEMENTARY SCHOOL	14580	NY	453	362	3	0	41	54	Hybrid	0	1	1	1	1	1	1	1	0	1	1	1	1	03/15 - 03/28	20.046598	.1445014	.085415773	95	Elementary
WEBSTER CSD	KLEM ROAD NORTH ELEMENTARY SCHOOL	14580	NY	453	362	0	0	41	54	Hybrid	0	1	1	1	1	1	1	1	0	1	1	1	1	10/12 - 10/25	6.6446924	.1445014	.085415773	95	Elementary
WEBSTER CSD	KLEM ROAD NORTH ELEMENTARY SCHOOL	14580	NY	453	362	3	0	41	54	Hybrid	0	1	1	1	1	1	1	1	0	1	1	1	1	03/29 - 04/11	29.543579	.1445014	.085415773	95	Elementary
WEBSTER CSD	KLEM ROAD NORTH ELEMENTARY SCHOOL	14580	NY	453	362	0	1	41	54	Hybrid	0	1	1	1	1	1	1	1	0	1	1	1	1	01/18 - 01/31	41.758442	.1445014	.085415773	95	Elementary
WEBSTER CSD	KLEM ROAD SOUTH ELEMENTARY SCHOOL	14580	NY	531	432	0	0	36	55	Hybrid	0	1	1	1	1	1	1	1	0	1	1	1	1	10/12 - 10/25	6.6446924	.1445014	.085415773	91	Elementary
WEBSTER CSD	KLEM ROAD SOUTH ELEMENTARY SCHOOL	14580	NY	453	362	0	0	36	55	Hybrid	0	1	1	1	1	1	1	1	0	1	1	1	1	02/01 - 02/14	24.578323	.1445014	.085415773	91	Elementary
WEBSTER CSD	KLEM ROAD SOUTH ELEMENTARY SCHOOL	14580	NY	531	432	0	0	36	55	Hybrid	0	1	1	1	1	1	1	1	0	1	1	1	1	01/18 - 01/31	41.758442	.1445014	.085415773	91	Elementary
WEBSTER CSD	KLEM ROAD SOUTH ELEMENTARY SCHOOL	14580	NY	531	432	0	0	36	55	Hybrid	0	1	1	1	1	1	1	1	0	1	1	1	1	03/01 - 03/14	15.593707	.1445014	.085415773	91	Elementary
WEBSTER CSD	KLEM ROAD SOUTH ELEMENTARY SCHOOL	14580	NY	531	432	0	0	36	55	Hybrid	0	1	1	1	1	1	1	1	0	1	1	1	1	03/29 - 04/11	29.543579	.1445014	.085415773	91	Elementary
WEBSTER CSD	KLEM ROAD SOUTH ELEMENTARY SCHOOL	14580	NY	531	432	0	0	36	55	Hybrid	0	1	1	1	1	1	1	1	0	1	1	1	1	10/26 - 11/08	16.496395	.1445014	.085415773	91	Elementary
WEBSTER CSD	KLEM ROAD SOUTH ELEMENTARY SCHOOL	14580	NY	531	432	4	0	36	55	Hybrid	0	1	1	1	1	1	1	1	0	1	1	1	1	04/12 - 04/25	32.844185	.1445014	.085415773	91	Elementary
WEBSTER CSD	KLEM ROAD SOUTH ELEMENTARY SCHOOL	14580	NY	531	432	5	1	36	55	Hybrid	0	1	1	1	1	1	1	1	0	1	1	1	1	11/30 - 12/13	77.595467	.1445014	.085415773	91	Elementary
WEBSTER CSD	KLEM ROAD SOUTH ELEMENTARY SCHOOL	14580	NY	531	432	0	0	36	55	Hybrid	0	1	1	1	1	1	1	1	0	1	1	1	1	03/15 - 03/28	20.046598	.1445014	.085415773	91	Elementary
WEBSTER CSD	KLEM ROAD SOUTH ELEMENTARY SCHOOL	14580	NY	531	432	0	0	36	55	Hybrid	0	1	1	1	1	1	1	1	0	1	1	1	1	01/04 - 01/17	75.872345	.1445014	.085415773	91	Elementary
WEBSTER CSD	PLANK ROAD SOUTH ELEMENTARY SCHOOL	14580	NY	565	497	0	0	39	41	Hybrid	0	1	1	1	1	1	1	1	0	1	1	1	1	10/26 - 11/08	16.496395	.1445014	.085415773	80	Elementary
WEBSTER CSD	PLANK ROAD SOUTH ELEMENTARY SCHOOL	14580	NY	565	497	0	0	39	41	Hybrid	0	1	1	1	1	1	1	1	0	1	1	1	1	03/15 - 03/28	20.046598	.1445014	.085415773	80	Elementary
WEBSTER CSD	PLANK ROAD SOUTH ELEMENTARY SCHOOL	14580	NY	565	497	0	0	39	41	Hybrid	0	1	1	1	1	1	1	1	0	1	1	1	1	10/12 - 10/25	6.6446924	.1445014	.085415773	80	Elementary
WEBSTER CSD	PLANK ROAD SOUTH ELEMENTARY SCHOOL	14580	NY	565	497	2	1	39	41	Hybrid	0	1	1	1	1	1	1	1	0	1	1	1	1	01/18 - 01/31	41.758442	.1445014	.085415773	80	Elementary
WEBSTER CSD	PLANK ROAD SOUTH ELEMENTARY SCHOOL	14580	NY	565	497	2	0	39	41	Hybrid	0	1	1	1	1	1	1	1	0	1	1	1	1	03/01 - 03/14	15.593707	.1445014	.085415773	80	Elementary
WEBSTER CSD	PLANK ROAD SOUTH ELEMENTARY SCHOOL	14580	NY	565	497	0	0	39	41	Hybrid	0	1	1	1	1	1	1	1	0	1	1	1	1	02/15 - 02/28	19.178734	.1445014	.085415773	80	Elementary
WEBSTER CSD	PLANK ROAD SOUTH ELEMENTARY SCHOOL	14580	NY	501	420	1	0	39	41	Hybrid	0	1	1	1	1	1	1	1	0	1	1	1	1	02/01 - 02/14	24.578323	.1445014	.085415773	80	Elementary
WEBSTER CSD	PLANK ROAD SOUTH ELEMENTARY SCHOOL	14580	NY	565	497	1	1	39	41	Hybrid	0	1	1	1	1	1	1	1	0	1	1	1	1	01/04 - 01/17	75.872345	.1445014	.085415773	80	Elementary
WEBSTER CSD	PLANK ROAD SOUTH ELEMENTARY SCHOOL	14580	NY	565	497	4	1	39	41	Hybrid	0	1	1	1	1	1	1	1	0	1	1	1	1	11/30 - 12/13	77.595467	.1445014	.085415773	80	Elementary
WEBSTER CSD	PLANK ROAD SOUTH ELEMENTARY SCHOOL	14580	NY	565	497	2	0	39	41	Hybrid	0	1	1	1	1	1	1	1	0	1	1	1	1	03/29 - 04/11	29.543579	.1445014	.085415773	80	Elementary
WEBSTER CSD	PLANK ROAD SOUTH ELEMENTARY SCHOOL	14580	NY	565	497	0	0	39	41	Hybrid	0	1	1	1	1	1	1	1	0	1	1	1	1	04/12 - 04/25	32.844185	.1445014	.085415773	80	Elementary
WEBSTER CSD	WEBSTER-SCHROEDER HIGH SCHOOL	14580	NY	1280	576	6	0	101	209	Hybrid	0	1	1	1	1	1	1	1	0	1	1	1	1	04/12 - 04/25	32.844185	.1445014	.085415773	310	High
WEBSTER CSD	WEBSTER-SCHROEDER HIGH SCHOOL	14580	NY	1280	576	9	1	101	209	Hybrid	0	1	1	1	1	1	1	1	0	1	1	1	1	11/30 - 12/13	77.595467	.1445014	.085415773	310	High
WEBSTER CSD	WEBSTER-SCHROEDER HIGH SCHOOL	14580	NY	1280	576	3	0	101	209	Hybrid	0	1	1	1	1	1	1	1	0	1	1	1	1	10/12 - 10/25	6.6446924	.1445014	.085415773	310	High
WEBSTER CSD	WEBSTER-SCHROEDER HIGH SCHOOL	14580	NY	1280	576	2	1	101	209	Hybrid	0	1	1	1	1	1	1	1	0	1	1	1	1	10/26 - 11/08	16.496395	.1445014	.085415773	310	High
WEBSTER CSD	WEBSTER-SCHROEDER HIGH SCHOOL	14580	NY	1280	574	5	2	101	209	Hybrid	0	1	1	1	1	1	1	1	0	1	1	1	1	01/18 - 01/31	41.758442	.1445014	.085415773	310	High
WEBSTER CSD	WEBSTER-SCHROEDER HIGH SCHOOL	14580	NY	1280	576	15	0	101	209	Hybrid	0	1	1	1	1	1	1	1	0	1	1	1	1	03/15 - 03/28	20.046598	.1445014	.085415773	310	High
WEBSTER CSD	WEBSTER-SCHROEDER HIGH SCHOOL	14580	NY	1280	576	5	1	101	209	Hybrid	0	1	1	1	1	1	1	1	0	1	1	1	1	03/01 - 03/14	15.593707	.1445014	.085415773	310	High
WEBSTER CSD	WEBSTER-SCHROEDER HIGH SCHOOL	14580	NY	1280	576	19	0	101	209	Hybrid	0	1	1	1	1	1	1	1	0	1	1	1	1	01/04 - 01/17	75.872345	.1445014	.085415773	310	High
WEBSTER CSD	WEBSTER-SCHROEDER HIGH SCHOOL	14580	NY	580	345	11	1	101	209	Hybrid	0	1	1	1	1	1	1	1	0	1	1	1	1	02/01 - 02/14	24.578323	.1445014	.085415773	310	High
WEBSTER CSD	WEBSTER-SCHROEDER HIGH SCHOOL	14580	NY	1280	576	1	0	101	209	Hybrid	0	1	1	1	1	1	1	1	0	1	1	1	1	03/29 - 04/11	29.543579	.1445014	.085415773	310	High
WEBSTER CSD	WEBSTER-SCHROEDER HIGH SCHOOL	14580	NY	1280	576	1	0	101	209	Hybrid	0	1	1	1	1	1	1	1	0	1	1	1	1	02/15 - 02/28	19.178734	.1445014	.085415773	310	High
WEBSTER CSD	STATE ROAD ELEMENTARY SCHOOL	14580	NY	458	374	0	0	38	47	Hybrid	0	1	1	1	1	1	1	1	0	1	1	1	1	01/04 - 01/17	75.872345	.1445014	.085415773	85	Elementary
WEBSTER CSD	STATE ROAD ELEMENTARY SCHOOL	14580	NY	458	374	0	0	38	47	Hybrid	0	1	1	1	1	1	1	1	0	1	1	1	1	02/15 - 02/28	19.178734	.1445014	.085415773	85	Elementary
WEBSTER CSD	STATE ROAD ELEMENTARY SCHOOL	14580	NY	458	374	0	0	38	47	Hybrid	0	1	1	1	1	1	1	1	0	1	1	1	1	10/12 - 10/25	6.6446924	.1445014	.085415773	85	Elementary
WEBSTER CSD	STATE ROAD ELEMENTARY SCHOOL	14580	NY	718	586	1	0	38	47	Hybrid	0	1	1	1	1	1	1	1	0	1	1	1	1	02/01 - 02/14	24.578323	.1445014	.085415773	85	Elementary
WEBSTER CSD	STATE ROAD ELEMENTARY SCHOOL	14580	NY	458	374	2	0	38	47	Hybrid	0	1	1	1	1	1	1	1	0	1	1	1	1	03/15 - 03/28	20.046598	.1445014	.085415773	85	Elementary
WEBSTER CSD	STATE ROAD ELEMENTARY SCHOOL	14580	NY	458	374	0	0	38	47	Hybrid	0	1	1	1	1	1	1	1	0	1	1	1	1	03/01 - 03/14	15.593707	.1445014	.085415773	85	Elementary
WEBSTER CSD	STATE ROAD ELEMENTARY SCHOOL	14580	NY	458	374	1	0	38	47	Hybrid	0	1	1	1	1	1	1	1	0	1	1	1	1	04/12 - 04/25	32.844185	.1445014	.085415773	85	Elementary
WEBSTER CSD	STATE ROAD ELEMENTARY SCHOOL	14580	NY	458	374	1	0	38	47	Hybrid	0	1	1	1	1	1	1	1	0	1	1	1	1	10/26 - 11/08	16.496395	.1445014	.085415773	85	Elementary
WEBSTER CSD	STATE ROAD ELEMENTARY SCHOOL	14580	NY	458	374	0	0	38	47	Hybrid	0	1	1	1	1	1	1	1	0	1	1	1	1	03/29 - 04/11	29.543579	.1445014	.085415773	85	Elementary
WEBSTER CSD	STATE ROAD ELEMENTARY SCHOOL	14580	NY	458	374	1	0	38	47	Hybrid	0	1	1	1	1	1	1	1	0	1	1	1	1	01/18 - 01/31	41.758442	.1445014	.085415773	85	Elementary
WEBSTER CSD	STATE ROAD ELEMENTARY SCHOOL	14580	NY	458	374	0	1	38	47	Hybrid	0	1	1	1	1	1	1	1	0	1	1	1	1	11/30 - 12/13	77.595467	.1445014	.085415773	85	Elementary
WEBSTER CSD	DEWITT ROAD ELEMENTARY SCHOOL	14580	NY	513	429	0	0	36	46	Hybrid	0	1	1	1	1	1	1	1	0	1	1	1	1	02/15 - 02/28	19.178734	.1445014	.085415773	82	Elementary
WEBSTER CSD	DEWITT ROAD ELEMENTARY SCHOOL	14580	NY	513	429	2	1	36	46	Hybrid	0	1	1	1	1	1	1	1	0	1	1	1	1	01/18 - 01/31	41.758442	.1445014	.085415773	82	Elementary
WEBSTER CSD	DEWITT ROAD ELEMENTARY SCHOOL	14580	NY	513	429	1	1	36	46	Hybrid	0	1	1	1	1	1	1	1	0	1	1	1	1	01/04 - 01/17	75.872345	.1445014	.085415773	82	Elementary
WEBSTER CSD	DEWITT ROAD ELEMENTARY SCHOOL	14580	NY	513	429	0	0	36	46	Hybrid	0	1	1	1	1	1	1	1	0	1	1	1	1	10/26 - 11/08	16.496395	.1445014	.085415773	82	Elementary
WEBSTER CSD	DEWITT ROAD ELEMENTARY SCHOOL	14580	NY	513	429	0	0	36	46	Hybrid	0	1	1	1	1	1	1	1	0	1	1	1	1	03/01 - 03/14	15.593707	.1445014	.085415773	82	Elementary
WEBSTER CSD	DEWITT ROAD ELEMENTARY SCHOOL	14580	NY	513	429	0	0	36	46	Hybrid	0	1	1	1	1	1	1	1	0	1	1	1	1	03/29 - 04/11	29.543579	.1445014	.085415773	82	Elementary
WEBSTER CSD	DEWITT ROAD ELEMENTARY SCHOOL	14580	NY	513	429	4	4	36	46	Hybrid	0	1	1	1	1	1	1	1	0	1	1	1	1	11/30 - 12/13	77.595467	.1445014	.085415773	82	Elementary
WEBSTER CSD	DEWITT ROAD ELEMENTARY SCHOOL	14580	NY	513	429	0	0	36	46	Hybrid	0	1	1	1	1	1	1	1	0	1	1	1	1	10/12 - 10/25	6.6446924	.1445014	.085415773	82	Elementary
WEBSTER CSD	DEWITT ROAD ELEMENTARY SCHOOL	14580	NY	513	429	2	0	36	46	Hybrid	0	1	1	1	1	1	1	1	0	1	1	1	1	03/15 - 03/28	20.046598	.1445014	.085415773	82	Elementary
WEBSTER CSD	DEWITT ROAD ELEMENTARY SCHOOL	14580	NY	523	439	2	0	36	45	Hybrid	0	1	1	1	1	1	1	1	0	1	1	1	1	02/01 - 02/14	24.578323	.1445014	.085415773	81	Elementary
WEBSTER CSD	DEWITT ROAD ELEMENTARY SCHOOL	14580	NY	513	429	3	0	36	45	Hybrid	0	1	1	1	1	1	1	1	0	1	1	1	1	04/12 - 04/25	32.844185	.1445014	.085415773	81	Elementary
WEBSTER CSD	PLANK ROAD NORTH ELEMENTARY SCHOOL	14580	NY	501	420	0	0	42	42	Hybrid	0	1	1	1	1	1	1	1	0	1	1	1	1	04/12 - 04/25	32.844185	.1445014	.085415773	84	Elementary
WEBSTER CSD	PLANK ROAD NORTH ELEMENTARY SCHOOL	14580	NY	501	420	2	0	42	42	Hybrid	0	1	1	1	1	1	1	1	0	1	1	1	1	01/18 - 01/31	41.758442	.1445014	.085415773	84	Elementary
WEBSTER CSD	PLANK ROAD NORTH ELEMENTARY SCHOOL	14580	NY	501	420	0	0	42	42	Hybrid	0	1	1	1	1	1	1	1	0	1	1	1	1	03/29 - 04/11	29.543579	.1445014	.085415773	84	Elementary
WEBSTER CSD	PLANK ROAD NORTH ELEMENTARY SCHOOL	14580	NY	501	420	0	0	42	42	Hybrid	0	1	1	1	1	1	1	1	0	1	1	1	1	02/15 - 02/28	19.178734	.1445014	.085415773	84	Elementary
WEBSTER CSD	PLANK ROAD NORTH ELEMENTARY SCHOOL	14580	NY	501	420	0	0	42	42	Hybrid	0	1	1	1	1	1	1	1	0	1	1	1	1	03/15 - 03/28	20.046598	.1445014	.085415773	84	Elementary
WEBSTER CSD	PLANK ROAD NORTH ELEMENTARY SCHOOL	14580	NY	501	420	0	0	42	42	Hybrid	0	1	1	1	1	1	1	1	0	1	1	1	1	10/26 - 11/08	16.496395	.1445014	.085415773	84	Elementary
WEBSTER CSD	PLANK ROAD NORTH ELEMENTARY SCHOOL	14580	NY	501	420	0	0	42	42	Hybrid	0	1	1	1	1	1	1	1	0	1	1	1	1	10/12 - 10/25	6.6446924	.1445014	.085415773	84	Elementary
WEBSTER CSD	PLANK ROAD NORTH ELEMENTARY SCHOOL	14580	NY	501	420	0	0	42	42	Hybrid	0	1	1	1	1	1	1	1	0	1	1	1	1	01/04 - 01/17	75.872345	.1445014	.085415773	84	Elementary
WEBSTER CSD	PLANK ROAD NORTH ELEMENTARY SCHOOL	14580	NY	501	420	0	0	42	42	Hybrid	0	1	1	1	1	1	1	1	0	1	1	1	1	03/01 - 03/14	15.593707	.1445014	.085415773	84	Elementary
WEBSTER CSD	PLANK ROAD NORTH ELEMENTARY SCHOOL	14580	NY	501	420	1	0	42	42	Hybrid	0	1	1	1	1	1	1	1	0	1	1	1	1	11/30 - 12/13	77.595467	.1445014	.085415773	84	Elementary
WEBSTER CSD	PLANK ROAD NORTH ELEMENTARY SCHOOL	14580	NY	1563	1206	3	0	42	42	Hybrid	0	1	1	1	1	1	1	1	0	1	1	1	1	02/01 - 02/14	24.578323	.1445014	.085415773	84	Elementary
WEBSTER CSD	SCHLEGEL ROAD ELEMENTARY SCHOOL	14580	NY	395	331	0	0	42	67	Hybrid	0	1	1	1	1	1	1	1	0	1	1	1	1	03/15 - 03/28	20.046598	.1445014	.085415773	109	Elementary
WEBSTER CSD	SCHLEGEL ROAD ELEMENTARY SCHOOL	14580	NY	300	285	4	0	42	67	Hybrid	0	1	1	1	1	1	1	1	0	1	1	1	1	02/01 - 02/14	24.578323	.1445014	.085415773	109	Elementary
WEBSTER CSD	SCHLEGEL ROAD ELEMENTARY SCHOOL	14580	NY	395	331	1	0	42	67	Hybrid	0	1	1	1	1	1	1	1	0	1	1	1	1	03/29 - 04/11	29.543579	.1445014	.085415773	109	Elementary
WEBSTER CSD	SCHLEGEL ROAD ELEMENTARY SCHOOL	14580	NY	395	331	0	0	42	67	Hybrid	0	1	1	1	1	1	1	1	0	1	1	1	1	11/30 - 12/13	77.595467	.1445014	.085415773	109	Elementary
WEBSTER CSD	SCHLEGEL ROAD ELEMENTARY SCHOOL	14580	NY	395	331	2	0	42	67	Hybrid	0	1	1	1	1	1	1	1	0	1	1	1	1	01/04 - 01/17	75.872345	.1445014	.085415773	109	Elementary
WEBSTER CSD	SCHLEGEL ROAD ELEMENTARY SCHOOL	14580	NY	395	331	0	0	42	67	Hybrid	0	1	1	1	1	1	1	1	0	1	1	1	1	10/12 - 10/25	6.6446924	.1445014	.085415773	109	Elementary
WEBSTER CSD	SCHLEGEL ROAD ELEMENTARY SCHOOL	14580	NY	395	331	1	0	42	67	Hybrid	0	1	1	1	1	1	1	1	0	1	1	1	1	03/01 - 03/14	15.593707	.1445014	.085415773	109	Elementary
WEBSTER CSD	SCHLEGEL ROAD ELEMENTARY SCHOOL	14580	NY	395	331	0	0	42	67	Hybrid	0	1	1	1	1	1	1	1	0	1	1	1	1	01/18 - 01/31	41.758442	.1445014	.085415773	109	Elementary
WEBSTER CSD	SCHLEGEL ROAD ELEMENTARY SCHOOL	14580	NY	395	331	0	0	42	67	Hybrid	0	1	1	1	1	1	1	1	0	1	1	1	1	02/15 - 02/28	19.178734	.1445014	.085415773	109	Elementary
WEBSTER CSD	SCHLEGEL ROAD ELEMENTARY SCHOOL	14580	NY	331	331	2	0	39	67	Hybrid	0	1	1	1	1	1	1	1	0	1	1	1	1	04/12 - 04/25	32.844185	.1445014	.085415773	106	Elementary
WEBSTER CSD	SCHLEGEL ROAD ELEMENTARY SCHOOL	14580	NY	395	331	1	0	42	67	Hybrid	0	1	1	1	1	1	1	1	0	1	1	1	1	10/26 - 11/08	16.496395	.1445014	.085415773	109	Elementary
WEBSTER CSD	THOMAS HIGH SCHOOL	14580	NY	1255	554	3	0	102	98	Hybrid	0	1	1	1	1	1	1	1	0	1	1	1	1	10/26 - 11/08	16.496395	.1445014	.085415773	200	High
WEBSTER CSD	THOMAS HIGH SCHOOL	14580	NY	220	180	4	2	102	98	Hybrid	0	1	1	1	1	1	1	1	0	1	1	1	1	02/01 - 02/14	24.578323	.1445014	.085415773	200	High
WEBSTER CSD	THOMAS HIGH SCHOOL	14580	NY	1255	593	6	0	102	98	Hybrid	0	1	1	1	1	1	1	1	0	1	1	1	1	01/18 - 01/31	41.758442	.1445014	.085415773	200	High
WEBSTER CSD	THOMAS HIGH SCHOOL	14580	NY	1255	554	5	3	102	98	Hybrid	0	1	1	1	1	1	1	1	0	1	1	1	1	04/12 - 04/25	32.844185	.1445014	.085415773	200	High
WEBSTER CSD	THOMAS HIGH SCHOOL	14580	NY	1255	554	3	0	102	98	Hybrid	0	1	1	1	1	1	1	1	0	1	1	1	1	03/01 - 03/14	15.593707	.1445014	.085415773	200	High
WEBSTER CSD	THOMAS HIGH SCHOOL	14580	NY	1255	554	3	0	102	98	Hybrid	0	1	1	1	1	1	1	1	0	1	1	1	1	03/29 - 04/11	29.543579	.1445014	.085415773	200	High
WEBSTER CSD	THOMAS HIGH SCHOOL	14580	NY	1255	554	18	2	102	98	Hybrid	0	1	1	1	1	1	1	1	0	1	1	1	1	11/30 - 12/13	77.595467	.1445014	.085415773	200	High
WEBSTER CSD	THOMAS HIGH SCHOOL	14580	NY	1255	554	1	0	102	98	Hybrid	0	1	1	1	1	1	1	1	0	1	1	1	1	10/12 - 10/25	6.6446924	.1445014	.085415773	200	High
WEBSTER CSD	THOMAS HIGH SCHOOL	14580	NY	1255	554	4	0	102	98	Hybrid	0	1	1	1	1	1	1	1	0	1	1	1	1	02/15 - 02/28	19.178734	.1445014	.085415773	200	High
WEBSTER CSD	THOMAS HIGH SCHOOL	14580	NY	1255	554	10	3	99	98	Hybrid	0	1	1	1	1	1	1	1	0	1	1	1	1	03/15 - 03/28	20.046598	.1445014	.085415773	197	High
NORTHEAST CSD	WEBUTUCK HIGH SCHOOL	12501	NY	189	32	0	2	14	15	Hybrid	0	1	1	1	1	0	1	1	1	1	1	1	1	01/18 - 01/31	67.8797	.096898884	.11898848	29	High
NORTHEAST CSD	WEBUTUCK HIGH SCHOOL	12501	NY	188	41	0	0	20	10	Hybrid	0	1	1	1	1	0	1	1	1	1	1	1	1	03/01 - 03/14	35.760658	.096898884	.11898848	30	High
NORTHEAST CSD	WEBUTUCK HIGH SCHOOL	12501	NY	188	30	0	0	18	12	Hybrid	0	1	1	1	1	0	1	1	1	1	1	1	1	02/15 - 02/28	35.445049	.096898884	.11898848	30	High
NORTHEAST CSD	WEBUTUCK HIGH SCHOOL	12501	NY	188	37	0	0	18	10	Hybrid	0	1	1	1	1	0	1	1	1	1	1	1	1	03/15 - 03/28	46.151398	.096898884	.11898848	28	High
NORTHEAST CSD	WEBUTUCK HIGH SCHOOL	12501	NY	189	53	0	0	22	17	Hybrid	0	1	1	1	1	0	1	1	1	1	1	1	1	10/12 - 10/25	4.5156021	.096898884	.11898848	39	High
NORTHEAST CSD	WEBUTUCK HIGH SCHOOL	12501	NY	187	52	0	0	19	17	Hybrid	0	1	1	1	1	0	1	1	1	1	1	1	1	10/26 - 11/08	8.5456562	.096898884	.11898848	36	High
NORTHEAST CSD	WEBUTUCK HIGH SCHOOL	12501	NY	195	77	0	0	18	0	Hybrid	0	1	1	1	1	0	1	1	1	1	1	1	1	03/29 - 04/11	41.271633	.096898884	.11898848	18	High
NORTHEAST CSD	WEBUTUCK HIGH SCHOOL	12501	NY	219	128	0	0	19	17	Hybrid	0	1	1	1	1	0	1	1	1	1	1	1	1	02/01 - 02/14	41.611519	.096898884	.11898848	36	High
NORTHEAST CSD	WEBUTUCK HIGH SCHOOL	12501	NY	189	34	0	1	20	12	Hybrid	0	1	1	1	1	0	1	1	1	1	1	1	1	01/04 - 01/17	85.699333	.096898884	.11898848	32	High
NORTHEAST CSD	WEBUTUCK ELEMENTARY SCHOOL	12501	NY	213	128	0	0	17	18	Hybrid	0	1	1	1	1	0	1	1	1	1	1	1	1	03/15 - 03/28	46.151398	.096898884	.11898848	35	Elementary
NORTHEAST CSD	WEBUTUCK ELEMENTARY SCHOOL	12501	NY	213	138	0	0	18	18	Hybrid	0	1	1	1	1	0	1	1	1	1	1	1	1	03/29 - 04/11	41.271633	.096898884	.11898848	36	Elementary
NORTHEAST CSD	WEBUTUCK ELEMENTARY SCHOOL	12501	NY	215	136	0	0	18	18	Hybrid	0	1	1	1	1	0	1	1	1	1	1	1	1	04/12 - 04/25	24.787258	.096898884	.11898848	36	Elementary
NORTHEAST CSD	WEBUTUCK ELEMENTARY SCHOOL	12501	NY	218	140	0	0	17	18	Hybrid	0	1	1	1	1	0	1	1	1	1	1	1	1	10/26 - 11/08	8.5456562	.096898884	.11898848	35	Elementary
NORTHEAST CSD	WEBUTUCK ELEMENTARY SCHOOL	12501	NY	220	142	0	0	17	18	Hybrid	0	1	1	1	1	0	1	1	1	1	1	1	1	10/12 - 10/25	4.5156021	.096898884	.11898848	35	Elementary
NORTHEAST CSD	WEBUTUCK ELEMENTARY SCHOOL	12501	NY	217	118	2	1	17	18	Hybrid	0	1	1	1	1	0	1	1	1	1	1	1	1	01/18 - 01/31	67.8797	.096898884	.11898848	35	Elementary
NORTHEAST CSD	WEBUTUCK ELEMENTARY SCHOOL	12501	NY	1280	576	0	0	17	18	Hybrid	0	1	1	1	1	0	1	1	1	1	1	1	1	02/01 - 02/14	41.611519	.096898884	.11898848	35	Elementary
NORTHEAST CSD	WEBUTUCK ELEMENTARY SCHOOL	12501	NY	216	116	1	0	17	18	Hybrid	0	1	1	1	1	0	1	1	1	1	1	1	1	01/04 - 01/17	85.699333	.096898884	.11898848	35	Elementary
NORTHEAST CSD	WEBUTUCK ELEMENTARY SCHOOL	12501	NY	215	128	0	0	18	18	Hybrid	0	1	1	1	1	0	1	1	1	1	1	1	1	03/01 - 03/14	35.760658	.096898884	.11898848	36	Elementary
NORTHEAST CSD	WEBUTUCK ELEMENTARY SCHOOL	12501	NY	215	128	0	0	18	18	Hybrid	0	1	1	1	1	0	1	1	1	1	1	1	1	02/15 - 02/28	35.445049	.096898884	.11898848	36	Elementary
NORTHEAST CSD	EUGENE BROOKS MIDDLE SCHOOL	12501	NY	202	105	0	0	41	10	Hybrid	0	1	1	1	1	0	1	1	1	1	1	1	1	03/15 - 03/28	46.151398	.096898884	.11898848	51	Elementary
NORTHEAST CSD	EUGENE BROOKS MIDDLE SCHOOL	12501	NY	155	136	1	0	18	18	Hybrid	0	1	1	1	1	0	1	1	1	1	1	1	1	04/12 - 04/25	24.787258	.096898884	.11898848	36	Elementary
NORTHEAST CSD	EUGENE BROOKS MIDDLE SCHOOL	12501	NY	203	112	0	0	42	9	Hybrid	0	1	1	1	1	0	1	1	1	1	1	1	1	03/01 - 03/14	35.760658	.096898884	.11898848	51	Elementary
NORTHEAST CSD	EUGENE BROOKS MIDDLE SCHOOL	12501	NY	200	90	0	0	43	10	Hybrid	0	1	1	1	1	0	1	1	1	1	1	1	1	10/12 - 10/25	4.5156021	.096898884	.11898848	53	Elementary
NORTHEAST CSD	EUGENE BROOKS MIDDLE SCHOOL	12501	NY	205	66	0	0	41	9	Hybrid	0	1	1	1	1	0	1	1	1	1	1	1	1	02/01 - 02/14	41.611519	.096898884	.11898848	50	Elementary
NORTHEAST CSD	EUGENE BROOKS MIDDLE SCHOOL	12501	NY	205	60	0	1	42	9	Hybrid	0	1	1	1	1	0	1	1	1	1	1	1	1	01/18 - 01/31	67.8797	.096898884	.11898848	51	Elementary
NORTHEAST CSD	EUGENE BROOKS MIDDLE SCHOOL	12501	NY	205	79	0	2	42	9	Hybrid	0	1	1	1	1	0	1	1	1	1	1	1	1	01/04 - 01/17	85.699333	.096898884	.11898848	51	Elementary
NORTHEAST CSD	EUGENE BROOKS MIDDLE SCHOOL	12501	NY	205	71	0	0	40	9	Hybrid	0	1	1	1	1	0	1	1	1	1	1	1	1	02/15 - 02/28	35.445049	.096898884	.11898848	49	Elementary
NORTHEAST CSD	EUGENE BROOKS MIDDLE SCHOOL	12501	NY	199	81	0	0	40	10	Hybrid	0	1	1	1	1	0	1	1	1	1	1	1	1	10/26 - 11/08	8.5456562	.096898884	.11898848	50	Elementary
NORTHEAST CSD	EUGENE BROOKS MIDDLE SCHOOL	12501	NY	202	108	0	0	37	9	Hybrid	0	1	1	1	1	0	1	1	1	1	1	1	1	03/29 - 04/11	41.271633	.096898884	.11898848	46	Elementary
WEEDSPORT CSD	WEEDSPORT ELEMENTARY SCHOOL	13166	NY	373	327	0	0	38	22	Hybrid	0	1	1	0	1	0	1	1	0	1	1	1	0	10/12 - 10/25	11.160687	.042354159	.028873986	60	Elementary
WEEDSPORT CSD	WEEDSPORT ELEMENTARY SCHOOL	13166	NY	373	325	3	0	37	25	Hybrid	0	1	1	0	1	0	1	1	0	1	1	1	0	01/18 - 01/31	55.194145	.042354159	.028873986	62	Elementary
WEEDSPORT CSD	WEEDSPORT ELEMENTARY SCHOOL	13166	NY	370	331	2	0	37	25	In-Person	0	1	1	0	1	0	1	1	0	1	1	1	0	04/12 - 04/25	18.024696	.042354159	.028873986	62	Elementary
WEEDSPORT CSD	WEEDSPORT ELEMENTARY SCHOOL	13166	NY	370	323	0	0	38	21	Hybrid	0	1	1	0	1	0	1	1	0	1	1	1	0	10/26 - 11/08	15.79222	.042354159	.028873986	59	Elementary
WEEDSPORT CSD	WEEDSPORT ELEMENTARY SCHOOL	13166	NY	369	322	4	0	37	25	Hybrid	0	1	1	0	1	0	1	1	0	1	1	1	0	01/04 - 01/17	106.38565	.042354159	.028873986	62	Elementary
WEEDSPORT CSD	WEEDSPORT ELEMENTARY SCHOOL	13166	NY	373	330	1	0	37	25	Hybrid	0	1	1	0	1	0	1	1	0	1	1	1	0	03/01 - 03/14	10.183748	.042354159	.028873986	62	Elementary
WEEDSPORT CSD	WEEDSPORT ELEMENTARY SCHOOL	13166	NY	372	331	0	0	37	25	Hybrid	0	1	1	0	1	0	1	1	0	1	1	1	0	03/29 - 04/11	16.548824	.042354159	.028873986	62	Elementary
WEEDSPORT CSD	WEEDSPORT ELEMENTARY SCHOOL	13166	NY	369	322	0	0	37	28	Hybrid	0	1	1	0	1	0	1	1	0	1	1	1	0	11/30 - 12/13	63.034519	.042354159	.028873986	65	Elementary
WEEDSPORT CSD	WEEDSPORT ELEMENTARY SCHOOL	13166	NY	373	330	0	0	37	25	Hybrid	0	1	1	0	1	0	1	1	0	1	1	1	0	02/15 - 02/28	18.707317	.042354159	.028873986	62	Elementary
WEEDSPORT CSD	WEEDSPORT ELEMENTARY SCHOOL	13166	NY	190	29	0	0	37	25	Hybrid	0	1	1	0	1	0	1	1	0	1	1	1	0	02/01 - 02/14	24.499613	.042354159	.028873986	62	Elementary
WEEDSPORT CSD	WEEDSPORT ELEMENTARY SCHOOL	13166	NY	372	325	2	0	38	21	Hybrid	0	1	1	0	1	0	1	1	0	1	1	1	0	11/09 - 11/22	16.230207	.042354159	.028873986	59	Elementary
WEEDSPORT CSD	WEEDSPORT ELEMENTARY SCHOOL	13166	NY	372	331	0	0	37	25	Hybrid	0	1	1	0	1	0	1	1	0	1	1	1	0	03/15 - 03/28	10.854748	.042354159	.028873986	62	Elementary
WEEDSPORT CSD	WEEDSPORT JUNIOR-SENIOR HIGH SCHOOL	13166	NY	373	330	0	0	37	28	Hybrid	0	1	1	0	1	0	1	1	0	1	1	1	0	02/01 - 02/14	24.499613	.042354159	.028873986	65	High
WEEDSPORT CSD	WEEDSPORT JUNIOR-SENIOR HIGH SCHOOL	13166	NY	374	330	0	0	37	28	Hybrid	0	1	1	0	1	0	1	1	0	1	1	1	0	03/15 - 03/28	10.854748	.042354159	.028873986	65	High
WEEDSPORT CSD	WEEDSPORT JUNIOR-SENIOR HIGH SCHOOL	13166	NY	376	296	8	1	37	28	Hybrid	0	1	1	0	1	0	1	1	0	1	1	1	0	01/04 - 01/17	106.38565	.042354159	.028873986	65	High
WEEDSPORT CSD	WEEDSPORT JUNIOR-SENIOR HIGH SCHOOL	13166	NY	380	307	0	0	39	22	Hybrid	0	1	1	0	1	0	1	1	0	1	1	1	0	10/12 - 10/25	11.160687	.042354159	.028873986	61	High
WEEDSPORT CSD	WEEDSPORT JUNIOR-SENIOR HIGH SCHOOL	13166	NY	324	324	0	0	37	28	Hybrid	0	1	1	0	1	0	1	1	0	1	1	1	0	02/15 - 02/28	18.707317	.042354159	.028873986	65	High
WEEDSPORT CSD	WEEDSPORT JUNIOR-SENIOR HIGH SCHOOL	13166	NY	374	323	0	0	37	28	Hybrid	0	1	1	0	1	0	1	1	0	1	1	1	0	03/01 - 03/14	10.183748	.042354159	.028873986	65	High
WEEDSPORT CSD	WEEDSPORT JUNIOR-SENIOR HIGH SCHOOL	13166	NY	380	305	4	0	39	23	Hybrid	0	1	1	0	1	0	1	1	0	1	1	1	0	11/09 - 11/22	16.230207	.042354159	.028873986	62	High
WEEDSPORT CSD	WEEDSPORT JUNIOR-SENIOR HIGH SCHOOL	13166	NY	373	330	1	0	37	28	Hybrid	0	1	1	0	1	0	1	1	0	1	1	1	0	03/29 - 04/11	16.548824	.042354159	.028873986	65	High
WEEDSPORT CSD	WEEDSPORT JUNIOR-SENIOR HIGH SCHOOL	13166	NY	296	296	3	0	37	28	Hybrid	0	1	1	0	1	0	1	1	0	1	1	1	0	11/30 - 12/13	63.034519	.042354159	.028873986	65	High
WEEDSPORT CSD	WEEDSPORT JUNIOR-SENIOR HIGH SCHOOL	13166	NY	379	321	6	0	37	28	In-Person	0	1	1	0	1	0	1	1	0	1	1	1	0	04/12 - 04/25	18.024696	.042354159	.028873986	65	High
WEEDSPORT CSD	WEEDSPORT JUNIOR-SENIOR HIGH SCHOOL	13166	NY	378	283	2	0	37	28	Hybrid	0	1	1	0	1	0	1	1	0	1	1	1	0	01/18 - 01/31	55.194145	.042354159	.028873986	65	High
WEEDSPORT CSD	WEEDSPORT JUNIOR-SENIOR HIGH SCHOOL	13166	NY	380	303	0	0	39	23	Hybrid	0	1	1	0	1	0	1	1	0	1	1	1	0	10/26 - 11/08	15.79222	.042354159	.028873986	62	High
WELLS CSD	WELLS SCHOOL	12190	NY	150	144	0	0	24	18	In-Person	0	1	1	1	1	1	1	1	0	1	1	1	1	02/15 - 02/28	24.262423	.008087432	.015519125	42	Unknown or Mixed
WELLS CSD	WELLS SCHOOL	12190	NY	148	143	2	1	24	18	Remote Only	0	1	1	1	1	1	1	1	0	1	1	1	1	01/18 - 01/31	111.60714	.008087432	.015519125	42	Unknown or Mixed
WELLS CSD	WELLS SCHOOL	12190	NY	147	142	0	0	24	18	In-Person	0	1	1	1	1	1	1	1	0	1	1	1	1	10/12 - 10/25	1.6174947	.008087432	.015519125	42	Unknown or Mixed
WELLS CSD	WELLS SCHOOL	12190	NY	150	145	0	0	24	18	In-Person	0	1	1	1	1	1	1	1	0	1	1	1	1	11/30 - 12/13	37.202381	.008087432	.015519125	42	Unknown or Mixed
WELLS CSD	WELLS SCHOOL	12190	NY	149	143	0	0	24	18	In-Person	0	1	1	1	1	1	1	1	0	1	1	1	1	03/15 - 03/28	6.4699788	.008087432	.015519125	42	Unknown or Mixed
WELLS CSD	WELLS SCHOOL	12190	NY	149	143	0	0	24	18	In-Person	0	1	1	1	1	1	1	1	0	1	1	1	1	04/12 - 04/25	9.7049685	.008087432	.015519125	42	Unknown or Mixed
WELLS CSD	WELLS SCHOOL	12190	NY	147	142	0	0	24	18	In-Person	0	1	1	1	1	1	1	1	0	1	1	1	1	10/26 - 11/08	4.8524842	.008087432	.015519125	42	Unknown or Mixed
WELLS CSD	WELLS SCHOOL	12190	NY	150	144	0	0	24	18	In-Person	0	1	1	1	1	1	1	1	0	1	1	1	1	03/01 - 03/14	6.4699788	.008087432	.015519125	42	Unknown or Mixed
WELLS CSD	WELLS SCHOOL	12190	NY	148	143	0	0	24	18	In-Person	0	1	1	1	1	1	1	1	0	1	1	1	1	01/04 - 01/17	42.054863	.008087432	.015519125	42	Unknown or Mixed
WELLS CSD	WELLS SCHOOL	12190	NY	149	143	0	0	24	18	In-Person	0	1	1	1	1	1	1	1	0	1	1	1	1	03/29 - 04/11	6.4699788	.008087432	.015519125	42	Unknown or Mixed
WELLS CSD	WELLS SCHOOL	12190	NY	148	143	0	0	24	18	In-Person	0	1	1	1	1	1	1	1	0	1	1	1	1	11/09 - 11/22	29.114906	.008087432	.015519125	42	Unknown or Mixed
WELLS CSD	WELLS SCHOOL	12190	NY	1203	1138	3	0	24	18	In-Person	0	1	1	1	1	1	1	1	0	1	1	1	1	02/01 - 02/14	88.962212	.008087432	.015519125	42	Unknown or Mixed
WELLSVILLE CSD	WELLSVILLE ELEMENTARY SCHOOL	14895	NY	513	422	2	2	49	62	In-Person	0	1	0	0	1	0	1	1	0	1	1	1	0	01/18 - 01/31	38.743229	.013588517	.015821371	111	Elementary
WELLSVILLE CSD	WELLSVILLE ELEMENTARY SCHOOL	14895	NY	532	441	0	0	49	62	In-Person	0	1	0	0	1	0	1	1	0	1	1	1	0	04/12 - 04/25	17.976858	.013588517	.015821371	111	Elementary
WELLSVILLE CSD	WELLSVILLE ELEMENTARY SCHOOL	14895	NY	532	431	0	0	49	62	In-Person	0	1	0	0	1	0	1	1	0	1	1	1	0	03/29 - 04/11	17.821886	.013588517	.015821371	111	Elementary
WELLSVILLE CSD	WELLSVILLE ELEMENTARY SCHOOL	14895	NY	150	145	1	1	41	62	In-Person	0	1	0	0	1	0	1	1	0	1	1	1	0	02/01 - 02/14	27.430208	.013588517	.015821371	103	Elementary
WELLSVILLE CSD	WELLSVILLE ELEMENTARY SCHOOL	14895	NY	487	396	0	0	49	62	In-Person	0	1	0	0	1	0	1	1	0	1	1	1	0	10/12 - 10/25	18.751724	.013588517	.015821371	111	Elementary
WELLSVILLE CSD	WELLSVILLE ELEMENTARY SCHOOL	14895	NY	511	413	0	0	49	62	In-Person	0	1	0	0	1	0	1	1	0	1	1	1	0	01/04 - 01/17	62.144146	.013588517	.015821371	111	Elementary
WELLSVILLE CSD	WELLSVILLE ELEMENTARY SCHOOL	14895	NY	497	406	0	0	49	62	In-Person	0	1	0	0	1	0	1	1	0	1	1	1	0	10/26 - 11/08	30.684641	.013588517	.015821371	111	Elementary
WELLSVILLE CSD	WELLSVILLE ELEMENTARY SCHOOL	14895	NY	509	403	1	0	49	62	In-Person	0	1	0	0	1	0	1	1	0	1	1	1	0	11/30 - 12/13	58.269821	.013588517	.015821371	111	Elementary
WELLSVILLE CSD	WELLSVILLE ELEMENTARY SCHOOL	14895	NY	497	393	0	0	49	62	In-Person	0	1	0	0	1	0	1	1	0	1	1	1	0	11/09 - 11/22	58.424793	.013588517	.015821371	111	Elementary
WELLSVILLE CSD	WELLSVILLE ELEMENTARY SCHOOL	14895	NY	516	415	0	0	49	62	In-Person	0	1	0	0	1	0	1	1	0	1	1	1	0	02/15 - 02/28	22.471073	.013588517	.015821371	111	Elementary
WELLSVILLE CSD	WELLSVILLE ELEMENTARY SCHOOL	14895	NY	526	402	1	0	49	62	In-Person	0	1	0	0	1	0	1	1	0	1	1	1	0	03/01 - 03/14	8.833457	.013588517	.015821371	111	Elementary
WELLSVILLE CSD	WELLSVILLE ELEMENTARY SCHOOL	14895	NY	529	436	0	0	49	62	In-Person	0	1	0	0	1	0	1	1	0	1	1	1	0	03/15 - 03/28	8.3685379	.013588517	.015821371	111	Elementary
WELLSVILLE CSD	WELLSVILLE SECONDARY SCHOOL	14895	NY	641	290	0	1	61	81	Hybrid	0	1	0	0	1	0	1	1	0	1	1	1	0	02/15 - 02/28	22.471073	.013588517	.015821371	142	High
WELLSVILLE CSD	WELLSVILLE SECONDARY SCHOOL	14895	NY	649	529	1	0	61	81	Hybrid	0	1	0	0	1	0	1	1	0	1	1	1	0	03/29 - 04/11	17.821886	.013588517	.015821371	142	High
WELLSVILLE CSD	WELLSVILLE SECONDARY SCHOOL	14895	NY	518	431	1	3	61	81	Hybrid	0	1	0	0	1	0	1	1	0	1	1	1	0	02/01 - 02/14	27.430208	.013588517	.015821371	142	High
WELLSVILLE CSD	WELLSVILLE SECONDARY SCHOOL	14895	NY	648	295	2	0	61	81	Hybrid	0	1	0	0	1	0	1	1	0	1	1	1	0	11/09 - 11/22	58.424793	.013588517	.015821371	142	High
WELLSVILLE CSD	WELLSVILLE SECONDARY SCHOOL	14895	NY	636	324	0	0	61	81	Hybrid	0	1	0	0	1	0	1	1	0	1	1	1	0	03/15 - 03/28	8.3685379	.013588517	.015821371	142	High
WELLSVILLE CSD	WELLSVILLE SECONDARY SCHOOL	14895	NY	667	339	0	0	61	81	Hybrid	0	1	0	0	1	0	1	1	0	1	1	1	0	10/26 - 11/08	30.684641	.013588517	.015821371	142	High
WELLSVILLE CSD	WELLSVILLE SECONDARY SCHOOL	14895	NY	647	256	3	0	61	81	Hybrid	0	1	0	0	1	0	1	1	0	1	1	1	0	10/12 - 10/25	18.751724	.013588517	.015821371	142	High
WELLSVILLE CSD	WELLSVILLE SECONDARY SCHOOL	14895	NY	628	299	2	0	61	81	Hybrid	0	1	0	0	1	0	1	1	0	1	1	1	0	01/18 - 01/31	38.743229	.013588517	.015821371	142	High
WELLSVILLE CSD	WELLSVILLE SECONDARY SCHOOL	14895	NY	643	279	3	3	61	81	Hybrid	0	1	0	0	1	0	1	1	0	1	1	1	0	11/30 - 12/13	58.269821	.013588517	.015821371	142	High
WELLSVILLE CSD	WELLSVILLE SECONDARY SCHOOL	14895	NY	632	286	4	2	61	81	Hybrid	0	1	0	0	1	0	1	1	0	1	1	1	0	01/04 - 01/17	62.144146	.013588517	.015821371	142	High
WELLSVILLE CSD	WELLSVILLE SECONDARY SCHOOL	14895	NY	625	326	0	0	61	81	Hybrid	0	1	0	0	1	0	1	1	0	1	1	1	0	03/01 - 03/14	8.833457	.013588517	.015821371	142	High
WELLSVILLE CSD	WELLSVILLE SECONDARY SCHOOL	14895	NY	653	556	0	0	61	81	In-Person	0	1	0	0	1	0	1	1	0	1	1	1	0	04/12 - 04/25	17.976858	.013588517	.015821371	142	High
WEST BABYLON UFSD	FOREST AVENUE SCHOOL	11704	NY	269	185	1	1	28	24	Hybrid	0	1	1	1	1	1	1	1	0	1	1	1	1	01/18 - 01/31	85.007004	.072753496	.18906836	52	Elementary
WEST BABYLON UFSD	FOREST AVENUE SCHOOL	11704	NY	260	182	1	0	24	25	Hybrid	0	1	1	1	1	1	1	1	0	1	1	1	1	03/01 - 03/14	41.09341	.072753496	.18906836	49	Elementary
WEST BABYLON UFSD	FOREST AVENUE SCHOOL	11704	NY	271	168	1	0	30	25	Hybrid	0	1	1	1	1	1	1	1	0	1	1	1	1	11/09 - 11/22	27.14245	.072753496	.18906836	55	Elementary
WEST BABYLON UFSD	FOREST AVENUE SCHOOL	11704	NY	282	184	1	0	28	24	Hybrid	0	1	1	1	1	1	1	1	0	1	1	1	1	01/04 - 01/17	119.4442	.072753496	.18906836	52	Elementary
WEST BABYLON UFSD	FOREST AVENUE SCHOOL	11704	NY	266	185	1	0	28	24	Hybrid	0	1	1	1	1	1	1	1	0	1	1	1	1	11/30 - 12/13	67.495743	.072753496	.18906836	52	Elementary
WEST BABYLON UFSD	FOREST AVENUE SCHOOL	11704	NY	262	190	0	0	28	24	Hybrid	0	1	1	1	1	1	1	1	0	1	1	1	1	04/12 - 04/25	28.29858	.072753496	.18906836	52	Elementary
WEST BABYLON UFSD	FOREST AVENUE SCHOOL	11704	NY	273	182	0	0	28	24	Hybrid	0	1	1	1	1	1	1	1	0	1	1	1	1	10/12 - 10/25	5.9596329	.072753496	.18906836	52	Elementary
WEST BABYLON UFSD	FOREST AVENUE SCHOOL	11704	NY	261	189	0	0	28	24	Hybrid	0	1	1	1	1	1	1	1	0	1	1	1	1	03/29 - 04/11	46.888573	.072753496	.18906836	52	Elementary
WEST BABYLON UFSD	FOREST AVENUE SCHOOL	11704	NY	269	185	1	0	28	24	Hybrid	0	1	1	1	1	1	1	1	0	1	1	1	1	02/15 - 02/28	39.400333	.072753496	.18906836	52	Elementary
WEST BABYLON UFSD	FOREST AVENUE SCHOOL	11704	NY	271	182	0	0	28	24	Hybrid	0	1	1	1	1	1	1	1	0	1	1	1	1	10/26 - 11/08	9.9891577	.072753496	.18906836	52	Elementary
WEST BABYLON UFSD	FOREST AVENUE SCHOOL	11704	NY	299	185	2	1	27	1	Hybrid	0	1	1	1	1	1	1	1	0	1	1	1	1	02/01 - 02/14	51.276062	.072753496	.18906836	28	Elementary
WEST BABYLON UFSD	FOREST AVENUE SCHOOL	11704	NY	261	189	3	0	28	24	Hybrid	0	1	1	1	1	1	1	1	0	1	1	1	1	03/15 - 03/28	46.356461	.072753496	.18906836	52	Elementary
WEST BABYLON UFSD	JOHN F KENNEDY SCHOOL	11704	NY	355	314	1	0	43	38	Hybrid	0	1	1	1	1	1	1	1	0	1	1	1	1	04/12 - 04/25	28.29858	.072753496	.18906836	81	Elementary
WEST BABYLON UFSD	JOHN F KENNEDY SCHOOL	11704	NY	362	312	1	1	37	37	Hybrid	0	1	1	1	1	1	1	1	0	1	1	1	1	11/30 - 12/13	67.495743	.072753496	.18906836	74	Elementary
WEST BABYLON UFSD	JOHN F KENNEDY SCHOOL	11704	NY	360	314	0	0	44	36	Hybrid	0	1	1	1	1	1	1	1	0	1	1	1	1	10/12 - 10/25	5.9596329	.072753496	.18906836	80	Elementary
WEST BABYLON UFSD	JOHN F KENNEDY SCHOOL	11704	NY	348	301	0	1	45	36	Hybrid	0	1	1	1	1	1	1	1	0	1	1	1	1	11/09 - 11/22	27.14245	.072753496	.18906836	81	Elementary
WEST BABYLON UFSD	JOHN F KENNEDY SCHOOL	11704	NY	360	313	1	2	43	38	Hybrid	0	1	1	1	1	1	1	1	0	1	1	1	1	01/18 - 01/31	85.007004	.072753496	.18906836	81	Elementary
WEST BABYLON UFSD	JOHN F KENNEDY SCHOOL	11704	NY	356	313	0	0	43	38	Hybrid	0	1	1	1	1	1	1	1	0	1	1	1	1	03/29 - 04/11	46.888573	.072753496	.18906836	81	Elementary
WEST BABYLON UFSD	JOHN F KENNEDY SCHOOL	11704	NY	359	319	3	7	46	35	Hybrid	0	1	1	1	1	1	1	1	0	1	1	1	1	01/04 - 01/17	119.4442	.072753496	.18906836	81	Elementary
WEST BABYLON UFSD	JOHN F KENNEDY SCHOOL	11704	NY	522	234	0	0	43	38	Hybrid	0	1	1	1	1	1	1	1	0	1	1	1	1	02/01 - 02/14	51.276062	.072753496	.18906836	81	Elementary
WEST BABYLON UFSD	JOHN F KENNEDY SCHOOL	11704	NY	360	303	4	0	43	38	Hybrid	0	1	1	1	1	1	1	1	0	1	1	1	1	03/15 - 03/28	46.356461	.072753496	.18906836	81	Elementary
WEST BABYLON UFSD	JOHN F KENNEDY SCHOOL	11704	NY	358	310	1	1	43	38	Hybrid	0	1	1	1	1	1	1	1	0	1	1	1	1	03/01 - 03/14	41.09341	.072753496	.18906836	81	Elementary
WEST BABYLON UFSD	JOHN F KENNEDY SCHOOL	11704	NY	360	317	0	0	43	38	Hybrid	0	1	1	1	1	1	1	1	0	1	1	1	1	02/15 - 02/28	39.400333	.072753496	.18906836	81	Elementary
WEST BABYLON UFSD	JOHN F KENNEDY SCHOOL	11704	NY	361	307	1	0	44	36	Hybrid	0	1	1	1	1	1	1	1	0	1	1	1	1	10/26 - 11/08	9.9891577	.072753496	.18906836	80	Elementary
WEST BABYLON UFSD	SANTAPOGUE SCHOOL	11704	NY	338	282	2	1	37	35	Hybrid	0	1	1	1	1	1	1	1	0	1	1	1	1	03/01 - 03/14	41.09341	.072753496	.18906836	72	Elementary
WEST BABYLON UFSD	SANTAPOGUE SCHOOL	11704	NY	331	284	0	1	37	35	Hybrid	0	1	1	1	1	1	1	1	0	1	1	1	1	04/12 - 04/25	28.29858	.072753496	.18906836	72	Elementary
WEST BABYLON UFSD	SANTAPOGUE SCHOOL	11704	NY	809	631	0	2	37	35	Hybrid	0	1	1	1	1	1	1	1	0	1	1	1	1	02/01 - 02/14	51.276062	.072753496	.18906836	72	Elementary
WEST BABYLON UFSD	SANTAPOGUE SCHOOL	11704	NY	331	277	0	0	37	35	Hybrid	0	1	1	1	1	1	1	1	0	1	1	1	1	03/29 - 04/11	46.888573	.072753496	.18906836	72	Elementary
WEST BABYLON UFSD	SANTAPOGUE SCHOOL	11704	NY	334	276	3	0	37	35	Hybrid	0	1	1	1	1	1	1	1	0	1	1	1	1	01/18 - 01/31	85.007004	.072753496	.18906836	72	Elementary
WEST BABYLON UFSD	SANTAPOGUE SCHOOL	11704	NY	328	276	1	0	37	35	Hybrid	0	1	1	1	1	1	1	1	0	1	1	1	1	11/30 - 12/13	67.495743	.072753496	.18906836	72	Elementary
WEST BABYLON UFSD	SANTAPOGUE SCHOOL	11704	NY	328	264	1	0	38	35	Hybrid	0	1	1	1	1	1	1	1	0	1	1	1	1	11/09 - 11/22	27.14245	.072753496	.18906836	73	Elementary
WEST BABYLON UFSD	SANTAPOGUE SCHOOL	11704	NY	333	265	3	4	36	33	Hybrid	0	1	1	1	1	1	1	1	0	1	1	1	1	01/04 - 01/17	119.4442	.072753496	.18906836	69	Elementary
WEST BABYLON UFSD	SANTAPOGUE SCHOOL	11704	NY	328	248	3	0	39	35	Hybrid	0	1	1	1	1	1	1	1	0	1	1	1	1	10/26 - 11/08	9.9891577	.072753496	.18906836	74	Elementary
WEST BABYLON UFSD	SANTAPOGUE SCHOOL	11704	NY	335	287	1	0	37	35	Hybrid	0	1	1	1	1	1	1	1	0	1	1	1	1	03/15 - 03/28	46.356461	.072753496	.18906836	72	Elementary
WEST BABYLON UFSD	SANTAPOGUE SCHOOL	11704	NY	329	280	0	0	37	35	Hybrid	0	1	1	1	1	1	1	1	0	1	1	1	1	10/12 - 10/25	5.9596329	.072753496	.18906836	72	Elementary
WEST BABYLON UFSD	SANTAPOGUE SCHOOL	11704	NY	334	261	2	0	37	35	Hybrid	0	1	1	1	1	1	1	1	0	1	1	1	1	02/15 - 02/28	39.400333	.072753496	.18906836	72	Elementary
WEST BABYLON UFSD	SOUTH BAY SCHOOL	11704	NY	287	240	1	0	34	34	Hybrid	0	1	1	1	1	1	1	1	0	1	1	1	1	10/26 - 11/08	9.9891577	.072753496	.18906836	68	Elementary
WEST BABYLON UFSD	SOUTH BAY SCHOOL	11704	NY	291	261	1	0	30	31	Hybrid	0	1	1	1	1	1	1	1	0	1	1	1	1	04/12 - 04/25	28.29858	.072753496	.18906836	61	Elementary
WEST BABYLON UFSD	SOUTH BAY SCHOOL	11704	NY	287	248	0	1	34	34	Hybrid	0	1	1	1	1	1	1	1	0	1	1	1	1	11/09 - 11/22	27.14245	.072753496	.18906836	68	Elementary
WEST BABYLON UFSD	SOUTH BAY SCHOOL	11704	NY	284	247	3	0	32	34	Hybrid	0	1	1	1	1	1	1	1	0	1	1	1	1	03/01 - 03/14	41.09341	.072753496	.18906836	66	Elementary
WEST BABYLON UFSD	SOUTH BAY SCHOOL	11704	NY	288	253	2	0	34	34	Hybrid	0	1	1	1	1	1	1	1	0	1	1	1	1	03/15 - 03/28	46.356461	.072753496	.18906836	68	Elementary
WEST BABYLON UFSD	SOUTH BAY SCHOOL	11704	NY	286	249	0	0	32	36	Hybrid	0	1	1	1	1	1	1	1	0	1	1	1	1	02/15 - 02/28	39.400333	.072753496	.18906836	68	Elementary
WEST BABYLON UFSD	SOUTH BAY SCHOOL	11704	NY	288	248	0	0	34	34	Hybrid	0	1	1	1	1	1	1	1	0	1	1	1	1	10/12 - 10/25	5.9596329	.072753496	.18906836	68	Elementary
WEST BABYLON UFSD	SOUTH BAY SCHOOL	11704	NY	284	243	5	1	31	35	Hybrid	0	1	1	1	1	1	1	1	0	1	1	1	1	01/04 - 01/17	119.4442	.072753496	.18906836	66	Elementary
WEST BABYLON UFSD	SOUTH BAY SCHOOL	11704	NY	287	230	2	1	33	36	Hybrid	0	1	1	1	1	1	1	1	0	1	1	1	1	11/30 - 12/13	67.495743	.072753496	.18906836	69	Elementary
WEST BABYLON UFSD	SOUTH BAY SCHOOL	11704	NY	284	241	0	2	32	35	Hybrid	0	1	1	1	1	1	1	1	0	1	1	1	1	01/18 - 01/31	85.007004	.072753496	.18906836	67	Elementary
WEST BABYLON UFSD	SOUTH BAY SCHOOL	11704	NY	292	261	1	1	32	34	Hybrid	0	1	1	1	1	1	1	1	0	1	1	1	1	03/29 - 04/11	46.888573	.072753496	.18906836	66	Elementary
WEST BABYLON UFSD	SOUTH BAY SCHOOL	11704	NY	297	175	1	1	31	32	Hybrid	0	1	1	1	1	1	1	1	0	1	1	1	1	02/01 - 02/14	51.276062	.072753496	.18906836	63	Elementary
WEST BABYLON UFSD	TOOKER AVENUE SCHOOL	11704	NY	920	688	3	0	43	28	Hybrid	0	1	1	1	1	1	1	1	0	1	1	1	1	02/01 - 02/14	51.276062	.072753496	.18906836	71	Elementary
WEST BABYLON UFSD	TOOKER AVENUE SCHOOL	11704	NY	268	206	4	0	40	31	Hybrid	0	1	1	1	1	1	1	1	0	1	1	1	1	03/15 - 03/28	46.356461	.072753496	.18906836	71	Elementary
WEST BABYLON UFSD	TOOKER AVENUE SCHOOL	11704	NY	276	217	2	0	41	30	Hybrid	0	1	1	1	1	1	1	1	0	1	1	1	1	04/12 - 04/25	28.29858	.072753496	.18906836	71	Elementary
WEST BABYLON UFSD	TOOKER AVENUE SCHOOL	11704	NY	274	206	1	1	37	26	Hybrid	0	1	1	1	1	1	1	1	0	1	1	1	1	10/12 - 10/25	5.9596329	.072753496	.18906836	63	Elementary
WEST BABYLON UFSD	TOOKER AVENUE SCHOOL	11704	NY	274	216	2	0	41	30	Hybrid	0	1	1	1	1	1	1	1	0	1	1	1	1	03/29 - 04/11	46.888573	.072753496	.18906836	71	Elementary
WEST BABYLON UFSD	TOOKER AVENUE SCHOOL	11704	NY	275	190	3	0	37	28	Hybrid	0	1	1	1	1	1	1	1	0	1	1	1	1	10/26 - 11/08	9.9891577	.072753496	.18906836	65	Elementary
WEST BABYLON UFSD	TOOKER AVENUE SCHOOL	11704	NY	280	196	3	1	38	26	Hybrid	0	1	1	1	1	1	1	1	0	1	1	1	1	11/30 - 12/13	67.495743	.072753496	.18906836	64	Elementary
WEST BABYLON UFSD	TOOKER AVENUE SCHOOL	11704	NY	277	208	2	0	40	33	Hybrid	0	1	1	1	1	1	1	1	0	1	1	1	1	03/01 - 03/14	41.09341	.072753496	.18906836	73	Elementary
WEST BABYLON UFSD	TOOKER AVENUE SCHOOL	11704	NY	277	173	1	1	38	24	Hybrid	0	1	1	1	1	1	1	1	0	1	1	1	1	01/18 - 01/31	85.007004	.072753496	.18906836	62	Elementary
WEST BABYLON UFSD	TOOKER AVENUE SCHOOL	11704	NY	278	204	1	0	40	30	Hybrid	0	1	1	1	1	1	1	1	0	1	1	1	1	02/15 - 02/28	39.400333	.072753496	.18906836	70	Elementary
WEST BABYLON UFSD	TOOKER AVENUE SCHOOL	11704	NY	283	213	0	1	34	30	Hybrid	0	1	1	1	1	1	1	1	0	1	1	1	1	11/09 - 11/22	27.14245	.072753496	.18906836	64	Elementary
WEST BABYLON UFSD	WEST BABYLON JUNIOR HIGH SCHOOL	11704	NY	866	688	3	3	101	89	Hybrid	0	1	1	1	1	1	1	1	0	1	1	1	1	04/12 - 04/25	28.29858	.072753496	.18906836	190	Middle
WEST BABYLON UFSD	WEST BABYLON JUNIOR HIGH SCHOOL	11704	NY	866	683	10	2	101	89	Hybrid	0	1	1	1	1	1	1	1	0	1	1	1	1	03/15 - 03/28	46.356461	.072753496	.18906836	190	Middle
WEST BABYLON UFSD	WEST BABYLON JUNIOR HIGH SCHOOL	11704	NY	866	683	11	7	91	89	Hybrid	0	1	1	1	1	1	1	1	0	1	1	1	1	01/04 - 01/17	119.4442	.072753496	.18906836	180	Middle
WEST BABYLON UFSD	WEST BABYLON JUNIOR HIGH SCHOOL	11704	NY	866	687	1	1	101	89	Hybrid	0	1	1	1	1	1	1	1	0	1	1	1	1	02/15 - 02/28	39.400333	.072753496	.18906836	190	Middle
WEST BABYLON UFSD	WEST BABYLON JUNIOR HIGH SCHOOL	11704	NY	866	683	6	2	101	89	Hybrid	0	1	1	1	1	1	1	1	0	1	1	1	1	03/29 - 04/11	46.888573	.072753496	.18906836	190	Middle
WEST BABYLON UFSD	WEST BABYLON JUNIOR HIGH SCHOOL	11704	NY	866	475	3	0	101	89	Hybrid	0	1	1	1	1	1	1	1	0	1	1	1	1	11/09 - 11/22	27.14245	.072753496	.18906836	190	Middle
WEST BABYLON UFSD	WEST BABYLON JUNIOR HIGH SCHOOL	11704	NY	1044	865	5	3	101	89	Hybrid	0	1	1	1	1	1	1	1	0	1	1	1	1	11/30 - 12/13	67.495743	.072753496	.18906836	190	Middle
WEST BABYLON UFSD	WEST BABYLON JUNIOR HIGH SCHOOL	11704	NY	866	685	6	4	101	89	Hybrid	0	1	1	1	1	1	1	1	0	1	1	1	1	01/18 - 01/31	85.007004	.072753496	.18906836	190	Middle
WEST BABYLON UFSD	WEST BABYLON JUNIOR HIGH SCHOOL	11704	NY	473	405	0	1	101	89	Hybrid	0	1	1	1	1	1	1	1	0	1	1	1	1	02/01 - 02/14	51.276062	.072753496	.18906836	190	Middle
WEST BABYLON UFSD	WEST BABYLON JUNIOR HIGH SCHOOL	11704	NY	866	686	1	2	101	89	Hybrid	0	1	1	1	1	1	1	1	0	1	1	1	1	03/01 - 03/14	41.09341	.072753496	.18906836	190	Middle
WEST BABYLON UFSD	WEST BABYLON JUNIOR HIGH SCHOOL	11704	NY	866	475	0	1	101	89	Hybrid	0	1	1	1	1	1	1	1	0	1	1	1	1	10/12 - 10/25	5.9596329	.072753496	.18906836	190	Middle
WEST BABYLON UFSD	WEST BABYLON SENIOR HIGH SCHOOL	11704	NY	1234	525	2	0	125	99	Hybrid	0	1	1	1	1	1	1	1	0	1	1	1	1	10/26 - 11/08	9.9891577	.072753496	.18906836	224	High
WEST BABYLON UFSD	WEST BABYLON SENIOR HIGH SCHOOL	11704	NY	1237	980	25	11	125	99	Hybrid	0	1	1	1	1	1	1	1	0	1	1	1	1	01/04 - 01/17	119.4442	.072753496	.18906836	224	High
WEST BABYLON UFSD	WEST BABYLON SENIOR HIGH SCHOOL	11704	NY	1237	980	9	1	125	98	Hybrid	0	1	1	1	1	1	1	1	0	1	1	1	1	02/15 - 02/28	39.400333	.072753496	.18906836	223	High
WEST BABYLON UFSD	WEST BABYLON SENIOR HIGH SCHOOL	11704	NY	1187	949	9	1	125	99	Hybrid	0	1	1	1	1	1	1	1	0	1	1	1	1	03/29 - 04/11	46.888573	.072753496	.18906836	224	High
WEST BABYLON UFSD	WEST BABYLON SENIOR HIGH SCHOOL	11704	NY	1235	980	7	1	125	98	Hybrid	0	1	1	1	1	1	1	1	0	1	1	1	1	03/01 - 03/14	41.09341	.072753496	.18906836	223	High
WEST BABYLON UFSD	WEST BABYLON SENIOR HIGH SCHOOL	11704	NY	1218	980	6	0	125	99	Hybrid	0	1	1	1	1	1	1	1	0	1	1	1	1	04/12 - 04/25	28.29858	.072753496	.18906836	224	High
WEST BABYLON UFSD	WEST BABYLON SENIOR HIGH SCHOOL	11704	NY	1234	526	1	0	125	99	Hybrid	0	1	1	1	1	1	1	1	0	1	1	1	1	10/12 - 10/25	5.9596329	.072753496	.18906836	224	High
WEST BABYLON UFSD	WEST BABYLON SENIOR HIGH SCHOOL	11704	NY	868	689	5	3	125	95	Hybrid	0	1	1	1	1	1	1	1	0	1	1	1	1	02/01 - 02/14	51.276062	.072753496	.18906836	220	High
WEST BABYLON UFSD	WEST BABYLON SENIOR HIGH SCHOOL	11704	NY	1237	980	14	5	125	95	Hybrid	0	1	1	1	1	1	1	1	0	1	1	1	1	01/18 - 01/31	85.007004	.072753496	.18906836	220	High
WEST BABYLON UFSD	WEST BABYLON SENIOR HIGH SCHOOL	11704	NY	1242	987	4	2	123	99	Hybrid	0	1	1	1	1	1	1	1	0	1	1	1	1	11/30 - 12/13	67.495743	.072753496	.18906836	222	High
WEST CANADA VALLEY CSD	WEST CANADA VALLEY ELEMENTARY SCHOOL	13416	NY	325	268	2	3	36	36	In-Person	0	1	0	0	1	1	1	1	0	1	1	1	0	01/18 - 01/31	78.628624	.011423086	.020942323	72	Elementary
WEST CANADA VALLEY CSD	WEST CANADA VALLEY ELEMENTARY SCHOOL	13416	NY	331	282	0	0	36	36	In-Person	0	1	0	0	1	1	1	1	0	1	1	1	0	03/01 - 03/14	10.483816	.011423086	.020942323	72	Elementary
WEST CANADA VALLEY CSD	WEST CANADA VALLEY ELEMENTARY SCHOOL	13416	NY	332	287	0	0	36	36	In-Person	0	1	0	0	1	1	1	1	0	1	1	1	0	03/15 - 03/28	12.813554	.011423086	.020942323	72	Elementary
WEST CANADA VALLEY CSD	WEST CANADA VALLEY ELEMENTARY SCHOOL	13416	NY	325	243	0	0	38	36	In-Person	0	1	0	0	1	1	1	1	0	1	1	1	0	10/12 - 10/25	3.261632	.011423086	.020942323	74	Elementary
WEST CANADA VALLEY CSD	WEST CANADA VALLEY ELEMENTARY SCHOOL	13416	NY	326	263	0	0	38	32	In-Person	0	1	0	0	1	1	1	1	0	1	1	1	0	10/26 - 11/08	6.9892111	.011423086	.020942323	70	Elementary
WEST CANADA VALLEY CSD	WEST CANADA VALLEY ELEMENTARY SCHOOL	13416	NY	335	290	0	0	36	36	In-Person	0	1	0	0	1	1	1	1	0	1	1	1	0	03/29 - 04/11	10.949764	.011423086	.020942323	72	Elementary
WEST CANADA VALLEY CSD	WEST CANADA VALLEY ELEMENTARY SCHOOL	13416	NY	324	270	0	0	36	36	In-Person	0	1	0	0	1	1	1	1	0	1	1	1	0	02/15 - 02/28	13.745448	.011423086	.020942323	72	Elementary
WEST CANADA VALLEY CSD	WEST CANADA VALLEY ELEMENTARY SCHOOL	13416	NY	325	268	2	0	36	36	In-Person	0	1	0	0	1	1	1	1	0	1	1	1	0	01/04 - 01/17	130.58176	.011423086	.020942323	72	Elementary
WEST CANADA VALLEY CSD	WEST CANADA VALLEY ELEMENTARY SCHOOL	13416	NY	325	262	0	0	38	36	In-Person	0	1	0	0	1	1	1	1	0	1	1	1	0	11/09 - 11/22	14.910317	.011423086	.020942323	74	Elementary
WEST CANADA VALLEY CSD	WEST CANADA VALLEY ELEMENTARY SCHOOL	13416	NY	325	248	3	0	38	36	In-Person	0	1	0	0	1	1	1	1	0	1	1	1	0	11/30 - 12/13	54.981792	.011423086	.020942323	74	Elementary
WEST CANADA VALLEY CSD	WEST CANADA VALLEY ELEMENTARY SCHOOL	13416	NY	199	50	2	0	36	36	In-Person	0	1	0	0	1	1	1	1	0	1	1	1	0	02/01 - 02/14	27.141438	.011423086	.020942323	72	Elementary
WEST CANADA VALLEY CSD	WEST CANADA VALLEY ELEMENTARY SCHOOL	13416	NY	335	291	1	0	36	36	In-Person	0	1	0	0	1	1	1	1	0	1	1	1	0	04/12 - 04/25	13.395988	.011423086	.020942323	72	Elementary
WEST CANADA VALLEY CSD	WEST CANADA VALLEY JUNIOR-SENIOR HIGH SCHOOL	13416	NY	314	239	0	0	29	36	Hybrid	0	1	0	0	1	1	1	1	0	1	1	1	0	03/15 - 03/28	12.813554	.011423086	.020942323	65	High
WEST CANADA VALLEY CSD	WEST CANADA VALLEY JUNIOR-SENIOR HIGH SCHOOL	13416	NY	316	104	0	0	32	41	Hybrid	0	1	0	0	1	1	1	1	0	1	1	1	0	10/12 - 10/25	3.261632	.011423086	.020942323	73	High
WEST CANADA VALLEY CSD	WEST CANADA VALLEY JUNIOR-SENIOR HIGH SCHOOL	13416	NY	321	264	1	0	29	36	Hybrid	0	1	0	0	1	1	1	1	0	1	1	1	0	02/01 - 02/14	27.141438	.011423086	.020942323	65	High
WEST CANADA VALLEY CSD	WEST CANADA VALLEY JUNIOR-SENIOR HIGH SCHOOL	13416	NY	320	238	0	0	32	41	Hybrid	0	1	0	0	1	1	1	1	0	1	1	1	0	11/30 - 12/13	54.981792	.011423086	.020942323	73	High
WEST CANADA VALLEY CSD	WEST CANADA VALLEY JUNIOR-SENIOR HIGH SCHOOL	13416	NY	314	90	0	0	32	41	Hybrid	0	1	0	0	1	1	1	1	0	1	1	1	0	11/09 - 11/22	14.910317	.011423086	.020942323	73	High
WEST CANADA VALLEY CSD	WEST CANADA VALLEY JUNIOR-SENIOR HIGH SCHOOL	13416	NY	318	236	0	0	29	36	Hybrid	0	1	0	0	1	1	1	1	0	1	1	1	0	02/15 - 02/28	13.745448	.011423086	.020942323	65	High
WEST CANADA VALLEY CSD	WEST CANADA VALLEY JUNIOR-SENIOR HIGH SCHOOL	13416	NY	314	241	1	0	29	36	Hybrid	0	1	0	0	1	1	1	1	0	1	1	1	0	04/12 - 04/25	13.395988	.011423086	.020942323	65	High
WEST CANADA VALLEY CSD	WEST CANADA VALLEY JUNIOR-SENIOR HIGH SCHOOL	13416	NY	319	234	3	5	29	36	Hybrid	0	1	0	0	1	1	1	1	0	1	1	1	0	01/04 - 01/17	130.58176	.011423086	.020942323	65	High
WEST CANADA VALLEY CSD	WEST CANADA VALLEY JUNIOR-SENIOR HIGH SCHOOL	13416	NY	314	114	0	0	32	41	Hybrid	0	1	0	0	1	1	1	1	0	1	1	1	0	10/26 - 11/08	6.9892111	.011423086	.020942323	73	High
WEST CANADA VALLEY CSD	WEST CANADA VALLEY JUNIOR-SENIOR HIGH SCHOOL	13416	NY	319	232	1	0	29	36	Hybrid	0	1	0	0	1	1	1	1	0	1	1	1	0	01/18 - 01/31	78.628624	.011423086	.020942323	65	High
WEST CANADA VALLEY CSD	WEST CANADA VALLEY JUNIOR-SENIOR HIGH SCHOOL	13416	NY	318	237	0	0	29	36	Hybrid	0	1	0	0	1	1	1	1	0	1	1	1	0	03/01 - 03/14	10.483816	.011423086	.020942323	65	High
WEST CANADA VALLEY CSD	WEST CANADA VALLEY JUNIOR-SENIOR HIGH SCHOOL	13416	NY	313	239	0	0	29	36	Hybrid	0	1	0	0	1	1	1	1	0	1	1	1	0	03/29 - 04/11	10.949764	.011423086	.020942323	65	High
WEST GENESEE CSD	CAMILLUS MIDDLE SCHOOL	13031	NY	699	568	2	0	83	14	Hybrid	1	1	1	0	1	1	1	1	0	1	1	1	1	03/01 - 03/14	11.663631	.10883979	.047944821	97	Middle
WEST GENESEE CSD	CAMILLUS MIDDLE SCHOOL	13031	NY	699	568	1	0	83	14	Hybrid	1	1	1	0	1	1	1	1	0	1	1	1	1	10/12 - 10/25	8.2203779	.10883979	.047944821	97	Middle
WEST GENESEE CSD	CAMILLUS MIDDLE SCHOOL	13031	NY	699	568	0	0	83	14	Hybrid	1	1	1	0	1	1	1	1	0	1	1	1	1	11/09 - 11/22	41.396584	.10883979	.047944821	97	Middle
WEST GENESEE CSD	CAMILLUS MIDDLE SCHOOL	13031	NY	699	568	0	0	83	14	Hybrid	1	1	1	0	1	1	1	1	0	1	1	1	1	10/26 - 11/08	18.332994	.10883979	.047944821	97	Middle
WEST GENESEE CSD	CAMILLUS MIDDLE SCHOOL	13031	NY	699	568	2	0	83	14	Hybrid	1	1	1	0	1	1	1	1	0	1	1	1	1	02/15 - 02/28	14.967293	.10883979	.047944821	97	Middle
WEST GENESEE CSD	CAMILLUS MIDDLE SCHOOL	13031	NY	699	568	4	0	83	14	Hybrid	1	1	1	0	1	1	1	1	0	1	1	1	1	01/18 - 01/31	44.421062	.10883979	.047944821	97	Middle
WEST GENESEE CSD	CAMILLUS MIDDLE SCHOOL	13031	NY	699	568	5	0	83	14	Hybrid	1	1	1	0	1	1	1	1	0	1	1	1	1	04/12 - 04/25	20.008091	.10883979	.047944821	97	Middle
WEST GENESEE CSD	CAMILLUS MIDDLE SCHOOL	13031	NY	699	568	3	0	83	14	Hybrid	1	1	1	0	1	1	1	1	0	1	1	1	1	02/01 - 02/14	21.574615	.10883979	.047944821	97	Middle
WEST GENESEE CSD	CAMILLUS MIDDLE SCHOOL	13031	NY	699	568	9	2	83	14	Hybrid	1	1	1	0	1	1	1	1	0	1	1	1	1	01/04 - 01/17	77.194	.10883979	.047944821	97	Middle
WEST GENESEE CSD	CAMILLUS MIDDLE SCHOOL	13031	NY	699	568	4	0	83	14	Hybrid	1	1	1	0	1	1	1	1	0	1	1	1	1	03/29 - 04/11	20.0236	.10883979	.047944821	97	Middle
WEST GENESEE CSD	CAMILLUS MIDDLE SCHOOL	13031	NY	699	568	0	0	83	14	Hybrid	1	1	1	0	1	1	1	1	0	1	1	1	1	03/15 - 03/28	13.959132	.10883979	.047944821	97	Middle
WEST GENESEE CSD	CAMILLUS MIDDLE SCHOOL	13031	NY	699	568	4	1	83	14	Hybrid	1	1	1	0	1	1	1	1	0	1	1	1	1	11/30 - 12/13	69.500969	.10883979	.047944821	97	Middle
WEST GENESEE CSD	EAST HILL ELEMENTARY SCHOOL	13031	NY	342	294	1	0	46	19	In-Person	1	1	1	0	1	1	1	1	0	1	1	1	1	10/26 - 11/08	18.332994	.10883979	.047944821	65	Elementary
WEST GENESEE CSD	EAST HILL ELEMENTARY SCHOOL	13031	NY	342	294	0	0	46	19	In-Person	1	1	1	0	1	1	1	1	0	1	1	1	1	10/12 - 10/25	8.2203779	.10883979	.047944821	65	Elementary
WEST GENESEE CSD	EAST HILL ELEMENTARY SCHOOL	13031	NY	342	294	0	0	46	19	In-Person	1	1	1	0	1	1	1	1	0	1	1	1	1	02/15 - 02/28	14.967293	.10883979	.047944821	65	Elementary
WEST GENESEE CSD	EAST HILL ELEMENTARY SCHOOL	13031	NY	342	294	2	4	46	19	In-Person	1	1	1	0	1	1	1	1	0	1	1	1	1	01/04 - 01/17	77.194	.10883979	.047944821	65	Elementary
WEST GENESEE CSD	EAST HILL ELEMENTARY SCHOOL	13031	NY	342	294	0	0	46	19	In-Person	1	1	1	0	1	1	1	1	0	1	1	1	1	11/09 - 11/22	41.396584	.10883979	.047944821	65	Elementary
WEST GENESEE CSD	EAST HILL ELEMENTARY SCHOOL	13031	NY	342	294	0	0	46	19	In-Person	1	1	1	0	1	1	1	1	0	1	1	1	1	03/15 - 03/28	13.959132	.10883979	.047944821	65	Elementary
WEST GENESEE CSD	EAST HILL ELEMENTARY SCHOOL	13031	NY	342	294	1	0	46	19	In-Person	1	1	1	0	1	1	1	1	0	1	1	1	1	03/29 - 04/11	20.0236	.10883979	.047944821	65	Elementary
WEST GENESEE CSD	EAST HILL ELEMENTARY SCHOOL	13031	NY	342	294	0	0	46	19	In-Person	1	1	1	0	1	1	1	1	0	1	1	1	1	02/01 - 02/14	21.574615	.10883979	.047944821	65	Elementary
WEST GENESEE CSD	EAST HILL ELEMENTARY SCHOOL	13031	NY	342	294	0	1	46	19	In-Person	1	1	1	0	1	1	1	1	0	1	1	1	1	11/30 - 12/13	69.500969	.10883979	.047944821	65	Elementary
WEST GENESEE CSD	EAST HILL ELEMENTARY SCHOOL	13031	NY	342	294	0	0	46	19	In-Person	1	1	1	0	1	1	1	1	0	1	1	1	1	03/01 - 03/14	11.663631	.10883979	.047944821	65	Elementary
WEST GENESEE CSD	EAST HILL ELEMENTARY SCHOOL	13031	NY	342	294	3	1	46	19	In-Person	1	1	1	0	1	1	1	1	0	1	1	1	1	01/18 - 01/31	44.421062	.10883979	.047944821	65	Elementary
WEST GENESEE CSD	EAST HILL ELEMENTARY SCHOOL	13031	NY	342	294	0	0	46	19	In-Person	1	1	1	0	1	1	1	1	0	1	1	1	1	04/12 - 04/25	20.008091	.10883979	.047944821	65	Elementary
WEST GENESEE CSD	ONONDAGA ROAD ELEMENTARY SCHOOL	13219	NY	295	229	1	0	46	19	In-Person	1	1	1	0	1	1	1	1	0	1	1	1	1	04/12 - 04/25	20.008089	.10883979	.047944821	65	Elementary
WEST GENESEE CSD	ONONDAGA ROAD ELEMENTARY SCHOOL	13219	NY	295	229	0	0	46	19	In-Person	1	1	1	0	1	1	1	1	0	1	1	1	1	11/09 - 11/22	41.396584	.10883979	.047944821	65	Elementary
WEST GENESEE CSD	ONONDAGA ROAD ELEMENTARY SCHOOL	13219	NY	291	229	1	1	46	19	In-Person	1	1	1	0	1	1	1	1	0	1	1	1	1	01/18 - 01/31	44.421059	.10883979	.047944821	65	Elementary
WEST GENESEE CSD	ONONDAGA ROAD ELEMENTARY SCHOOL	13219	NY	295	229	3	2	46	19	In-Person	1	1	1	0	1	1	1	1	0	1	1	1	1	01/04 - 01/17	77.194008	.10883979	.047944821	65	Elementary
WEST GENESEE CSD	ONONDAGA ROAD ELEMENTARY SCHOOL	13219	NY	295	229	0	0	46	19	In-Person	1	1	1	0	1	1	1	1	0	1	1	1	1	03/29 - 04/11	20.0236	.10883979	.047944821	65	Elementary
WEST GENESEE CSD	ONONDAGA ROAD ELEMENTARY SCHOOL	13219	NY	295	229	2	0	46	19	In-Person	1	1	1	0	1	1	1	1	0	1	1	1	1	11/30 - 12/13	69.500969	.10883979	.047944821	65	Elementary
WEST GENESEE CSD	ONONDAGA ROAD ELEMENTARY SCHOOL	13219	NY	295	229	1	1	46	19	In-Person	1	1	1	0	1	1	1	1	0	1	1	1	1	02/15 - 02/28	14.967291	.10883979	.047944821	65	Elementary
WEST GENESEE CSD	ONONDAGA ROAD ELEMENTARY SCHOOL	13219	NY	295	229	0	0	46	19	In-Person	1	1	1	0	1	1	1	1	0	1	1	1	1	10/12 - 10/25	8.2203779	.10883979	.047944821	65	Elementary
WEST GENESEE CSD	ONONDAGA ROAD ELEMENTARY SCHOOL	13219	NY	295	229	0	0	46	19	In-Person	1	1	1	0	1	1	1	1	0	1	1	1	1	10/26 - 11/08	18.332994	.10883979	.047944821	65	Elementary
WEST GENESEE CSD	ONONDAGA ROAD ELEMENTARY SCHOOL	13219	NY	295	229	1	0	46	19	In-Person	1	1	1	0	1	1	1	1	0	1	1	1	1	03/01 - 03/14	11.66363	.10883979	.047944821	65	Elementary
WEST GENESEE CSD	SPLIT ROCK ELEMENTARY SCHOOL	13031	NY	449	220	4	1	79	34	In-Person	1	1	1	0	1	1	1	1	0	1	1	1	1	11/30 - 12/13	69.500969	.10883979	.047944821	113	Elementary
WEST GENESEE CSD	SPLIT ROCK ELEMENTARY SCHOOL	13031	NY	282	220	0	0	43	15	In-Person	1	1	1	0	1	1	1	1	0	1	1	1	1	03/01 - 03/14	11.663631	.10883979	.047944821	58	Elementary
WEST GENESEE CSD	SPLIT ROCK ELEMENTARY SCHOOL	13031	NY	282	220	3	3	43	15	In-Person	1	1	1	0	1	1	1	1	0	1	1	1	1	01/04 - 01/17	77.194	.10883979	.047944821	58	Elementary
WEST GENESEE CSD	SPLIT ROCK ELEMENTARY SCHOOL	13031	NY	282	220	4	0	43	15	In-Person	1	1	1	0	1	1	1	1	0	1	1	1	1	01/18 - 01/31	44.421062	.10883979	.047944821	58	Elementary
WEST GENESEE CSD	SPLIT ROCK ELEMENTARY SCHOOL	13031	NY	282	220	0	0	43	15	In-Person	1	1	1	0	1	1	1	1	0	1	1	1	1	02/15 - 02/28	14.967293	.10883979	.047944821	58	Elementary
WEST GENESEE CSD	SPLIT ROCK ELEMENTARY SCHOOL	13031	NY	282	220	0	0	43	15	In-Person	1	1	1	0	1	1	1	1	0	1	1	1	1	03/29 - 04/11	20.0236	.10883979	.047944821	58	Elementary
WEST GENESEE CSD	SPLIT ROCK ELEMENTARY SCHOOL	13031	NY	282	220	0	0	43	15	In-Person	1	1	1	0	1	1	1	1	0	1	1	1	1	10/26 - 11/08	18.332994	.10883979	.047944821	58	Elementary
WEST GENESEE CSD	SPLIT ROCK ELEMENTARY SCHOOL	13031	NY	282	220	0	0	43	15	In-Person	1	1	1	0	1	1	1	1	0	1	1	1	1	11/09 - 11/22	41.396584	.10883979	.047944821	58	Elementary
WEST GENESEE CSD	SPLIT ROCK ELEMENTARY SCHOOL	13031	NY	282	220	1	0	43	15	In-Person	1	1	1	0	1	1	1	1	0	1	1	1	1	10/12 - 10/25	8.2203779	.10883979	.047944821	58	Elementary
WEST GENESEE CSD	SPLIT ROCK ELEMENTARY SCHOOL	13031	NY	1129	893	1	0	43	15	In-Person	1	1	1	0	1	1	1	1	0	1	1	1	1	02/01 - 02/14	21.574615	.10883979	.047944821	58	Elementary
WEST GENESEE CSD	SPLIT ROCK ELEMENTARY SCHOOL	13031	NY	282	220	1	0	43	15	In-Person	1	1	1	0	1	1	1	1	0	1	1	1	1	04/12 - 04/25	20.008091	.10883979	.047944821	58	Elementary
WEST GENESEE CSD	SPLIT ROCK ELEMENTARY SCHOOL	13031	NY	282	220	0	0	43	15	In-Person	1	1	1	0	1	1	1	1	0	1	1	1	1	03/15 - 03/28	13.959132	.10883979	.047944821	58	Elementary
WEST GENESEE CSD	STONEHEDGE ELEMENTARY SCHOOL	13031	NY	676	533	4	0	96	25	In-Person	1	1	1	0	1	1	1	1	0	1	1	1	1	04/12 - 04/25	20.008091	.10883979	.047944821	121	Elementary
WEST GENESEE CSD	STONEHEDGE ELEMENTARY SCHOOL	13031	NY	676	533	1	0	96	25	In-Person	1	1	1	0	1	1	1	1	0	1	1	1	1	02/15 - 02/28	14.967293	.10883979	.047944821	121	Elementary
WEST GENESEE CSD	STONEHEDGE ELEMENTARY SCHOOL	13031	NY	676	533	2	0	96	25	In-Person	1	1	1	0	1	1	1	1	0	1	1	1	1	03/15 - 03/28	13.959132	.10883979	.047944821	121	Elementary
WEST GENESEE CSD	STONEHEDGE ELEMENTARY SCHOOL	13031	NY	676	533	2	0	96	25	In-Person	1	1	1	0	1	1	1	1	0	1	1	1	1	11/30 - 12/13	69.500969	.10883979	.047944821	121	Elementary
WEST GENESEE CSD	STONEHEDGE ELEMENTARY SCHOOL	13031	NY	302	121	0	0	96	25	In-Person	1	1	1	0	1	1	1	1	0	1	1	1	1	02/01 - 02/14	21.574615	.10883979	.047944821	121	Elementary
WEST GENESEE CSD	STONEHEDGE ELEMENTARY SCHOOL	13031	NY	676	533	0	0	96	25	In-Person	1	1	1	0	1	1	1	1	0	1	1	1	1	10/12 - 10/25	8.2203779	.10883979	.047944821	121	Elementary
WEST GENESEE CSD	STONEHEDGE ELEMENTARY SCHOOL	13031	NY	676	533	3	0	96	25	In-Person	1	1	1	0	1	1	1	1	0	1	1	1	1	11/09 - 11/22	41.396584	.10883979	.047944821	121	Elementary
WEST GENESEE CSD	STONEHEDGE ELEMENTARY SCHOOL	13031	NY	676	533	0	0	96	25	In-Person	1	1	1	0	1	1	1	1	0	1	1	1	1	03/01 - 03/14	11.663631	.10883979	.047944821	121	Elementary
WEST GENESEE CSD	STONEHEDGE ELEMENTARY SCHOOL	13031	NY	676	533	3	2	96	25	In-Person	1	1	1	0	1	1	1	1	0	1	1	1	1	01/18 - 01/31	44.421062	.10883979	.047944821	121	Elementary
WEST GENESEE CSD	STONEHEDGE ELEMENTARY SCHOOL	13031	NY	676	533	8	4	96	25	In-Person	1	1	1	0	1	1	1	1	0	1	1	1	1	01/04 - 01/17	77.194	.10883979	.047944821	121	Elementary
WEST GENESEE CSD	STONEHEDGE ELEMENTARY SCHOOL	13031	NY	676	533	0	0	96	25	In-Person	1	1	1	0	1	1	1	1	0	1	1	1	1	10/26 - 11/08	18.332994	.10883979	.047944821	121	Elementary
WEST GENESEE CSD	STONEHEDGE ELEMENTARY SCHOOL	13031	NY	676	533	5	0	96	25	In-Person	1	1	1	0	1	1	1	1	0	1	1	1	1	03/29 - 04/11	20.0236	.10883979	.047944821	121	Elementary
WEST GENESEE CSD	WEST GENESEE MIDDLE SCHOOL	13031	NY	645	547	0	0	78	23	Hybrid	1	1	1	0	1	1	1	1	0	1	1	1	1	10/12 - 10/25	8.2203779	.10883979	.047944821	101	Middle
WEST GENESEE CSD	WEST GENESEE MIDDLE SCHOOL	13031	NY	645	547	3	1	78	23	Hybrid	1	1	1	0	1	1	1	1	0	1	1	1	1	01/18 - 01/31	44.421062	.10883979	.047944821	101	Middle
WEST GENESEE CSD	WEST GENESEE MIDDLE SCHOOL	13031	NY	645	547	0	0	78	23	Hybrid	1	1	1	0	1	1	1	1	0	1	1	1	1	02/15 - 02/28	14.967293	.10883979	.047944821	101	Middle
WEST GENESEE CSD	WEST GENESEE MIDDLE SCHOOL	13031	NY	645	547	1	0	78	23	Hybrid	1	1	1	0	1	1	1	1	0	1	1	1	1	03/15 - 03/28	13.959132	.10883979	.047944821	101	Middle
WEST GENESEE CSD	WEST GENESEE MIDDLE SCHOOL	13031	NY	645	547	2	0	78	23	Hybrid	1	1	1	0	1	1	1	1	0	1	1	1	1	11/09 - 11/22	41.396584	.10883979	.047944821	101	Middle
WEST GENESEE CSD	WEST GENESEE MIDDLE SCHOOL	13031	NY	645	547	4	0	78	23	Hybrid	1	1	1	0	1	1	1	1	0	1	1	1	1	03/29 - 04/11	20.0236	.10883979	.047944821	101	Middle
WEST GENESEE CSD	WEST GENESEE MIDDLE SCHOOL	13031	NY	299	264	4	2	78	23	Hybrid	1	1	1	0	1	1	1	1	0	1	1	1	1	02/01 - 02/14	21.574615	.10883979	.047944821	101	Middle
WEST GENESEE CSD	WEST GENESEE MIDDLE SCHOOL	13031	NY	645	547	3	0	78	23	Hybrid	1	1	1	0	1	1	1	1	0	1	1	1	1	03/01 - 03/14	11.663631	.10883979	.047944821	101	Middle
WEST GENESEE CSD	WEST GENESEE MIDDLE SCHOOL	13031	NY	645	547	9	2	78	23	Hybrid	1	1	1	0	1	1	1	1	0	1	1	1	1	01/04 - 01/17	77.194	.10883979	.047944821	101	Middle
WEST GENESEE CSD	WEST GENESEE MIDDLE SCHOOL	13031	NY	645	547	2	0	78	23	Hybrid	1	1	1	0	1	1	1	1	0	1	1	1	1	04/12 - 04/25	20.008091	.10883979	.047944821	101	Middle
WEST GENESEE CSD	WEST GENESEE MIDDLE SCHOOL	13031	NY	1362	1122	3	4	147	62	Hybrid	1	1	1	0	1	1	1	1	0	1	1	1	1	11/30 - 12/13	69.500969	.10883979	.047944821	209	Middle
WEST GENESEE CSD	WEST GENESEE MIDDLE SCHOOL	13031	NY	645	547	0	0	78	23	Hybrid	1	1	1	0	1	1	1	1	0	1	1	1	1	10/26 - 11/08	18.332994	.10883979	.047944821	101	Middle
WEST GENESEE CSD	WEST GENESEE SENIOR HIGH SCHOOL	13031	NY	1362	1122	1	0	147	62	Hybrid	1	1	1	0	1	1	1	1	0	1	1	1	1	03/15 - 03/28	13.959132	.10883979	.047944821	209	High
WEST GENESEE CSD	WEST GENESEE SENIOR HIGH SCHOOL	13031	NY	1362	1122	2	0	147	62	Hybrid	1	1	1	0	1	1	1	1	0	1	1	1	1	03/01 - 03/14	11.663631	.10883979	.047944821	209	High
WEST GENESEE CSD	WEST GENESEE SENIOR HIGH SCHOOL	13031	NY	1362	1122	4	0	147	62	Hybrid	1	1	1	0	1	1	1	1	0	1	1	1	1	03/29 - 04/11	20.0236	.10883979	.047944821	209	High
WEST GENESEE CSD	WEST GENESEE SENIOR HIGH SCHOOL	13031	NY	1362	1122	3	0	147	62	Hybrid	1	1	1	0	1	1	1	1	0	1	1	1	1	02/15 - 02/28	14.967293	.10883979	.047944821	209	High
WEST GENESEE CSD	WEST GENESEE SENIOR HIGH SCHOOL	13031	NY	1362	1122	1	1	147	62	Hybrid	1	1	1	0	1	1	1	1	0	1	1	1	1	10/26 - 11/08	18.332994	.10883979	.047944821	209	High
WEST GENESEE CSD	WEST GENESEE SENIOR HIGH SCHOOL	13031	NY	1362	1122	9	0	147	62	Hybrid	1	1	1	0	1	1	1	1	0	1	1	1	1	11/09 - 11/22	41.396584	.10883979	.047944821	209	High
WEST GENESEE CSD	WEST GENESEE SENIOR HIGH SCHOOL	13031	NY	1362	1122	2	0	147	62	Hybrid	1	1	1	0	1	1	1	1	0	1	1	1	1	04/12 - 04/25	20.008091	.10883979	.047944821	209	High
WEST GENESEE CSD	WEST GENESEE SENIOR HIGH SCHOOL	13031	NY	1362	1122	11	4	147	62	Hybrid	1	1	1	0	1	1	1	1	0	1	1	1	1	01/18 - 01/31	44.421062	.10883979	.047944821	209	High
WEST GENESEE CSD	WEST GENESEE SENIOR HIGH SCHOOL	13031	NY	1362	1122	10	1	147	62	Hybrid	1	1	1	0	1	1	1	1	0	1	1	1	1	11/30 - 12/13	69.500969	.10883979	.047944821	209	High
WEST GENESEE CSD	WEST GENESEE SENIOR HIGH SCHOOL	13031	NY	1362	1122	1	3	147	62	Hybrid	1	1	1	0	1	1	1	1	0	1	1	1	1	10/12 - 10/25	8.2203779	.10883979	.047944821	209	High
WEST GENESEE CSD	WEST GENESEE SENIOR HIGH SCHOOL	13031	NY	1362	1122	28	5	147	62	Hybrid	1	1	1	0	1	1	1	1	0	1	1	1	1	01/04 - 01/17	77.194	.10883979	.047944821	209	High
WEST GENESEE CSD	WEST GENESEE SENIOR HIGH SCHOOL	13031	NY	645	547	11	0	147	62	Hybrid	1	1	1	0	1	1	1	1	0	1	1	1	1	02/01 - 02/14	21.574615	.10883979	.047944821	209	High
WEST HEMPSTEAD UFSD	WEST HEMPSTEAD MIDDLE SCHOOL	11552	NY	285	120	1	0	36	20	Hybrid	0	1	0	0	1	1	1	1	0	1	1	1	1	11/30 - 12/13	54.187687	.11148461	.16628851	56	Middle
WEST HEMPSTEAD UFSD	WEST HEMPSTEAD MIDDLE SCHOOL	11552	NY	290	215	0	0	35	55	Hybrid	0	1	0	0	1	1	1	1	0	1	1	1	1	10/12 - 10/25	7.2590656	.11148461	.16628851	90	Middle
WEST HEMPSTEAD UFSD	WEST HEMPSTEAD MIDDLE SCHOOL	11552	NY	285	120	4	2	38	20	Hybrid	0	1	0	0	1	1	1	1	0	1	1	1	1	01/04 - 01/17	108.79123	.11148461	.16628851	58	Middle
WEST HEMPSTEAD UFSD	WEST HEMPSTEAD MIDDLE SCHOOL	11552	NY	605	225	1	0	35	20	Hybrid	0	1	0	0	1	1	1	1	0	1	1	1	1	02/01 - 02/14	56.751259	.11148461	.16628851	55	Middle
WEST HEMPSTEAD UFSD	WEST HEMPSTEAD MIDDLE SCHOOL	11552	NY	280	120	0	0	35	20	Hybrid	0	1	0	0	1	1	1	1	0	1	1	1	1	03/15 - 03/28	47.181293	.11148461	.16628851	55	Middle
WEST HEMPSTEAD UFSD	WEST HEMPSTEAD MIDDLE SCHOOL	11552	NY	280	120	2	0	36	20	Hybrid	0	1	0	0	1	1	1	1	0	1	1	1	1	01/18 - 01/31	84.39782	.11148461	.16628851	56	Middle
WEST HEMPSTEAD UFSD	WEST HEMPSTEAD MIDDLE SCHOOL	11552	NY	290	215	0	0	35	55	Hybrid	0	1	0	0	1	1	1	1	0	1	1	1	1	10/26 - 11/08	12.475696	.11148461	.16628851	90	Middle
WEST HEMPSTEAD UFSD	WEST HEMPSTEAD MIDDLE SCHOOL	11552	NY	280	120	1	2	35	20	Hybrid	0	1	0	0	1	1	1	1	0	1	1	1	1	03/01 - 03/14	45.860027	.11148461	.16628851	55	Middle
WEST HEMPSTEAD UFSD	WEST HEMPSTEAD MIDDLE SCHOOL	11552	NY	280	120	0	0	35	20	Hybrid	0	1	0	0	1	1	1	1	0	1	1	1	1	02/15 - 02/28	45.238876	.11148461	.16628851	55	Middle
WEST HEMPSTEAD UFSD	WEST HEMPSTEAD MIDDLE SCHOOL	11552	NY	290	215	0	0	35	55	Hybrid	0	1	0	0	1	1	1	1	0	1	1	1	1	11/09 - 11/22	26.446371	.11148461	.16628851	90	Middle
WEST HEMPSTEAD UFSD	WEST HEMPSTEAD MIDDLE SCHOOL	11552	NY	280	120	1	0	35	20	Hybrid	0	1	0	0	1	1	1	1	0	1	1	1	1	03/29 - 04/11	44.712475	.11148461	.16628851	55	Middle
WEST HEMPSTEAD UFSD	WEST HEMPSTEAD MIDDLE SCHOOL	11552	NY	300	120	2	0	35	20	Hybrid	0	1	0	0	1	1	1	1	0	1	1	1	1	04/12 - 04/25	26.693779	.11148461	.16628851	55	Middle
WEST HEMPSTEAD UFSD	CORNWELL AVENUE SCHOOL	11552	NY	325	165	2	1	30	25	Hybrid	0	1	0	0	1	1	1	1	0	1	1	1	1	03/15 - 03/28	47.181293	.11148461	.16628851	55	Elementary
WEST HEMPSTEAD UFSD	CORNWELL AVENUE SCHOOL	11552	NY	325	165	1	0	30	25	Hybrid	0	1	0	0	1	1	1	1	0	1	1	1	1	11/30 - 12/13	54.187687	.11148461	.16628851	55	Elementary
WEST HEMPSTEAD UFSD	CORNWELL AVENUE SCHOOL	11552	NY	325	165	2	0	31	25	Hybrid	0	1	0	0	1	1	1	1	0	1	1	1	1	02/01 - 02/14	56.751259	.11148461	.16628851	56	Elementary
WEST HEMPSTEAD UFSD	CORNWELL AVENUE SCHOOL	11552	NY	325	165	0	1	31	25	Hybrid	0	1	0	0	1	1	1	1	0	1	1	1	1	01/04 - 01/17	108.79123	.11148461	.16628851	56	Elementary
WEST HEMPSTEAD UFSD	CORNWELL AVENUE SCHOOL	11552	NY	335	245	0	0	30	60	Hybrid	0	1	0	0	1	1	1	1	0	1	1	1	1	10/26 - 11/08	12.475696	.11148461	.16628851	90	Elementary
WEST HEMPSTEAD UFSD	CORNWELL AVENUE SCHOOL	11552	NY	225	165	0	0	30	25	Hybrid	0	1	0	0	1	1	1	1	0	1	1	1	1	02/15 - 02/28	45.238876	.11148461	.16628851	55	Elementary
WEST HEMPSTEAD UFSD	CORNWELL AVENUE SCHOOL	11552	NY	325	165	3	1	30	25	Hybrid	0	1	0	0	1	1	1	1	0	1	1	1	1	04/12 - 04/25	26.693779	.11148461	.16628851	55	Elementary
WEST HEMPSTEAD UFSD	CORNWELL AVENUE SCHOOL	11552	NY	335	245	0	0	30	60	Hybrid	0	1	0	0	1	1	1	1	0	1	1	1	1	10/12 - 10/25	7.2590656	.11148461	.16628851	90	Elementary
WEST HEMPSTEAD UFSD	CORNWELL AVENUE SCHOOL	11552	NY	245	195	2	0	30	50	Hybrid	0	1	0	0	1	1	1	1	0	1	1	1	1	11/09 - 11/22	26.446371	.11148461	.16628851	80	Elementary
WEST HEMPSTEAD UFSD	CORNWELL AVENUE SCHOOL	11552	NY	325	165	4	2	30	25	Hybrid	0	1	0	0	1	1	1	1	0	1	1	1	1	01/18 - 01/31	84.39782	.11148461	.16628851	55	Elementary
WEST HEMPSTEAD UFSD	CORNWELL AVENUE SCHOOL	11552	NY	325	165	3	0	30	25	Hybrid	0	1	0	0	1	1	1	1	0	1	1	1	1	03/01 - 03/14	45.860027	.11148461	.16628851	55	Elementary
WEST HEMPSTEAD UFSD	CORNWELL AVENUE SCHOOL	11552	NY	325	165	1	1	30	25	Hybrid	0	1	0	0	1	1	1	1	0	1	1	1	1	03/29 - 04/11	44.712475	.11148461	.16628851	55	Elementary
WEST HEMPSTEAD UFSD	GEORGE WASHINGTON SCHOOL	11552	NY	340	160	1	0	35	30	Hybrid	0	1	0	0	1	1	1	1	0	1	1	1	1	02/15 - 02/28	45.238876	.11148461	.16628851	65	Elementary
WEST HEMPSTEAD UFSD	GEORGE WASHINGTON SCHOOL	11552	NY	340	160	0	1	35	30	Hybrid	0	1	0	0	1	1	1	1	0	1	1	1	1	03/29 - 04/11	44.712475	.11148461	.16628851	65	Elementary
WEST HEMPSTEAD UFSD	GEORGE WASHINGTON SCHOOL	11552	NY	16218	16035	2	2	35	31	Hybrid	0	1	0	0	1	1	1	1	0	1	1	1	1	01/04 - 01/17	108.79123	.11148461	.16628851	66	Elementary
WEST HEMPSTEAD UFSD	GEORGE WASHINGTON SCHOOL	11552	NY	340	160	6	2	35	30	Hybrid	0	1	0	0	1	1	1	1	0	1	1	1	1	01/18 - 01/31	84.39782	.11148461	.16628851	65	Elementary
WEST HEMPSTEAD UFSD	GEORGE WASHINGTON SCHOOL	11552	NY	345	235	0	0	35	70	Hybrid	0	1	0	0	1	1	1	1	0	1	1	1	1	10/12 - 10/25	7.2590656	.11148461	.16628851	105	Elementary
WEST HEMPSTEAD UFSD	GEORGE WASHINGTON SCHOOL	11552	NY	345	235	1	0	36	70	Hybrid	0	1	0	0	1	1	1	1	0	1	1	1	1	11/09 - 11/22	26.446371	.11148461	.16628851	106	Elementary
WEST HEMPSTEAD UFSD	GEORGE WASHINGTON SCHOOL	11552	NY	340	160	0	2	36	30	Hybrid	0	1	0	0	1	1	1	1	0	1	1	1	1	02/01 - 02/14	56.751259	.11148461	.16628851	66	Elementary
WEST HEMPSTEAD UFSD	GEORGE WASHINGTON SCHOOL	11552	NY	340	160	0	0	35	30	Hybrid	0	1	0	0	1	1	1	1	0	1	1	1	1	03/01 - 03/14	45.860027	.11148461	.16628851	65	Elementary
WEST HEMPSTEAD UFSD	GEORGE WASHINGTON SCHOOL	11552	NY	345	235	0	0	35	70	Hybrid	0	1	0	0	1	1	1	1	0	1	1	1	1	10/26 - 11/08	12.475696	.11148461	.16628851	105	Elementary
WEST HEMPSTEAD UFSD	GEORGE WASHINGTON SCHOOL	11552	NY	340	160	0	1	36	30	Hybrid	0	1	0	0	1	1	1	1	0	1	1	1	1	11/30 - 12/13	54.187687	.11148461	.16628851	66	Elementary
WEST HEMPSTEAD UFSD	GEORGE WASHINGTON SCHOOL	11552	NY	340	160	4	0	35	30	Hybrid	0	1	0	0	1	1	1	1	0	1	1	1	1	04/12 - 04/25	26.693779	.11148461	.16628851	65	Elementary
WEST HEMPSTEAD UFSD	GEORGE WASHINGTON SCHOOL	11552	NY	340	160	3	2	35	30	Hybrid	0	1	0	0	1	1	1	1	0	1	1	1	1	03/15 - 03/28	47.181293	.11148461	.16628851	65	Elementary
WEST HEMPSTEAD UFSD	WEST HEMPSTEAD HIGH SCHOOL	11552	NY	605	225	2	1	66	50	Hybrid	0	1	0	0	1	1	1	1	0	1	1	1	1	02/15 - 02/28	45.238876	.11148461	.16628851	116	High
WEST HEMPSTEAD UFSD	WEST HEMPSTEAD HIGH SCHOOL	11552	NY	605	225	5	1	68	50	Hybrid	0	1	0	0	1	1	1	1	0	1	1	1	1	03/01 - 03/14	45.860027	.11148461	.16628851	118	High
WEST HEMPSTEAD UFSD	WEST HEMPSTEAD HIGH SCHOOL	11552	NY	615	425	0	0	66	105	Hybrid	0	1	0	0	1	1	1	1	0	1	1	1	1	10/26 - 11/08	12.475696	.11148461	.16628851	171	High
WEST HEMPSTEAD UFSD	WEST HEMPSTEAD HIGH SCHOOL	11552	NY	615	425	2	0	66	105	Hybrid	0	1	0	0	1	1	1	1	0	1	1	1	1	11/09 - 11/22	26.446371	.11148461	.16628851	171	High
WEST HEMPSTEAD UFSD	WEST HEMPSTEAD HIGH SCHOOL	11552	NY	711	430	1	2	67	50	Hybrid	0	1	0	0	1	1	1	1	0	1	1	1	1	02/01 - 02/14	56.751259	.11148461	.16628851	117	High
WEST HEMPSTEAD UFSD	WEST HEMPSTEAD HIGH SCHOOL	11552	NY	605	225	6	0	67	50	Hybrid	0	1	0	0	1	1	1	1	0	1	1	1	1	03/15 - 03/28	47.181293	.11148461	.16628851	117	High
WEST HEMPSTEAD UFSD	WEST HEMPSTEAD HIGH SCHOOL	11552	NY	615	425	0	0	66	105	Hybrid	0	1	0	0	1	1	1	1	0	1	1	1	1	10/12 - 10/25	7.2590656	.11148461	.16628851	171	High
WEST HEMPSTEAD UFSD	WEST HEMPSTEAD HIGH SCHOOL	11552	NY	605	225	11	0	67	50	Hybrid	0	1	0	0	1	1	1	1	0	1	1	1	1	01/04 - 01/17	108.79123	.11148461	.16628851	117	High
WEST HEMPSTEAD UFSD	WEST HEMPSTEAD HIGH SCHOOL	11552	NY	605	225	2	0	68	50	Hybrid	0	1	0	0	1	1	1	1	0	1	1	1	1	04/12 - 04/25	26.693779	.11148461	.16628851	118	High
WEST HEMPSTEAD UFSD	WEST HEMPSTEAD HIGH SCHOOL	11552	NY	605	225	6	0	66	50	Hybrid	0	1	0	0	1	1	1	1	0	1	1	1	1	01/18 - 01/31	84.39782	.11148461	.16628851	116	High
WEST HEMPSTEAD UFSD	WEST HEMPSTEAD HIGH SCHOOL	11552	NY	605	225	4	0	66	50	Hybrid	0	1	0	0	1	1	1	1	0	1	1	1	1	11/30 - 12/13	54.187687	.11148461	.16628851	116	High
WEST HEMPSTEAD UFSD	WEST HEMPSTEAD HIGH SCHOOL	11552	NY	605	225	2	0	66	50	Hybrid	0	1	0	0	1	1	1	1	0	1	1	1	1	03/29 - 04/11	44.712475	.11148461	.16628851	116	High
WEST HEMPSTEAD UFSD	CHESTNUT STREET SCHOOL	11552	NY	110	80	0	0	15	30	Hybrid	0	1	0	0	1	1	1	1	0	1	1	1	1	11/09 - 11/22	26.446371	.11148461	.16628851	45	Elementary
WEST HEMPSTEAD UFSD	CHESTNUT STREET SCHOOL	11552	NY	130	65	3	0	15	15	Hybrid	0	1	0	0	1	1	1	1	0	1	1	1	1	02/01 - 02/14	56.751259	.11148461	.16628851	30	Elementary
WEST HEMPSTEAD UFSD	CHESTNUT STREET SCHOOL	11552	NY	115	65	0	0	15	15	Hybrid	0	1	0	0	1	1	1	1	0	1	1	1	1	03/01 - 03/14	45.860027	.11148461	.16628851	30	Elementary
WEST HEMPSTEAD UFSD	CHESTNUT STREET SCHOOL	11552	NY	115	65	2	0	16	17	Hybrid	0	1	0	0	1	1	1	1	0	1	1	1	1	11/30 - 12/13	54.187687	.11148461	.16628851	33	Elementary
WEST HEMPSTEAD UFSD	CHESTNUT STREET SCHOOL	11552	NY	110	80	0	0	15	30	Hybrid	0	1	0	0	1	1	1	1	0	1	1	1	1	10/26 - 11/08	12.475696	.11148461	.16628851	45	Elementary
WEST HEMPSTEAD UFSD	CHESTNUT STREET SCHOOL	11552	NY	115	65	1	0	15	15	Hybrid	0	1	0	0	1	1	1	1	0	1	1	1	1	04/12 - 04/25	26.693779	.11148461	.16628851	30	Elementary
WEST HEMPSTEAD UFSD	CHESTNUT STREET SCHOOL	11552	NY	110	80	0	0	15	30	Hybrid	0	1	0	0	1	1	1	1	0	1	1	1	1	10/12 - 10/25	7.2590656	.11148461	.16628851	45	Elementary
WEST HEMPSTEAD UFSD	CHESTNUT STREET SCHOOL	11552	NY	115	65	0	0	15	15	Hybrid	0	1	0	0	1	1	1	1	0	1	1	1	1	02/15 - 02/28	45.238876	.11148461	.16628851	30	Elementary
WEST HEMPSTEAD UFSD	CHESTNUT STREET SCHOOL	11552	NY	115	65	1	0	15	15	Hybrid	0	1	0	0	1	1	1	1	0	1	1	1	1	03/15 - 03/28	47.181293	.11148461	.16628851	30	Elementary
WEST HEMPSTEAD UFSD	CHESTNUT STREET SCHOOL	11552	NY	115	65	0	0	15	15	Hybrid	0	1	0	0	1	1	1	1	0	1	1	1	1	01/04 - 01/17	108.79123	.11148461	.16628851	30	Elementary
WEST HEMPSTEAD UFSD	CHESTNUT STREET SCHOOL	11552	NY	115	65	1	0	12	13	Hybrid	0	1	0	0	1	1	1	1	0	1	1	1	1	01/18 - 01/31	84.39782	.11148461	.16628851	25	Elementary
WEST HEMPSTEAD UFSD	CHESTNUT STREET SCHOOL	11552	NY	115	65	0	1	15	15	Hybrid	0	1	0	0	1	1	1	1	0	1	1	1	1	03/29 - 04/11	44.712475	.11148461	.16628851	30	Elementary
WEST ISLIP UFSD	BAYVIEW ELEMENTARY SCHOOL	11795	NY	371	342	3	1	40	34	In-Person	0	1	1	1	1	1	1	1	0	1	1	1	1	03/15 - 03/28	46.356461	.072753496	.18906836	74	Elementary
WEST ISLIP UFSD	BAYVIEW ELEMENTARY SCHOOL	11795	NY	371	353	1	0	40	34	In-Person	0	1	1	1	1	1	1	1	0	1	1	1	1	02/15 - 02/28	39.400333	.072753496	.18906836	74	Elementary
WEST ISLIP UFSD	BAYVIEW ELEMENTARY SCHOOL	11795	NY	365	338	0	1	40	34	In-Person	0	1	1	1	1	1	1	1	0	1	1	1	1	11/30 - 12/13	67.495743	.072753496	.18906836	74	Elementary
WEST ISLIP UFSD	BAYVIEW ELEMENTARY SCHOOL	11795	NY	371	337	1	2	36	34	In-Person	0	1	1	1	1	1	1	1	0	1	1	1	1	03/01 - 03/14	41.09341	.072753496	.18906836	70	Elementary
WEST ISLIP UFSD	BAYVIEW ELEMENTARY SCHOOL	11795	NY	366	346	5	0	40	34	In-Person	0	1	1	1	1	1	1	1	0	1	1	1	1	01/18 - 01/31	85.007004	.072753496	.18906836	74	Elementary
WEST ISLIP UFSD	BAYVIEW ELEMENTARY SCHOOL	11795	NY	362	336	0	1	40	34	In-Person	0	1	1	1	1	1	1	1	0	1	1	1	1	10/12 - 10/25	5.9596329	.072753496	.18906836	74	Elementary
WEST ISLIP UFSD	BAYVIEW ELEMENTARY SCHOOL	11795	NY	371	359	2	0	40	34	In-Person	0	1	1	1	1	1	1	1	0	1	1	1	1	02/01 - 02/14	51.276066	.072753496	.18906836	74	Elementary
WEST ISLIP UFSD	BAYVIEW ELEMENTARY SCHOOL	11795	NY	365	338	1	3	40	34	In-Person	0	1	1	1	1	1	1	1	0	1	1	1	1	01/04 - 01/17	119.4442	.072753496	.18906836	74	Elementary
WEST ISLIP UFSD	BAYVIEW ELEMENTARY SCHOOL	11795	NY	365	355	0	1	40	34	In-Person	0	1	1	1	1	1	1	1	0	1	1	1	1	10/26 - 11/08	9.9891567	.072753496	.18906836	74	Elementary
WEST ISLIP UFSD	BAYVIEW ELEMENTARY SCHOOL	11795	NY	373	361	0	0	40	34	In-Person	0	1	1	1	1	1	1	1	0	1	1	1	1	03/29 - 04/11	46.888573	.072753496	.18906836	74	Elementary
WEST ISLIP UFSD	BAYVIEW ELEMENTARY SCHOOL	11795	NY	373	355	0	0	40	34	In-Person	0	1	1	1	1	1	1	1	0	1	1	1	1	04/12 - 04/25	28.29858	.072753496	.18906836	74	Elementary
WEST ISLIP UFSD	BAYVIEW ELEMENTARY SCHOOL	11795	NY	366	348	0	0	40	34	In-Person	0	1	1	1	1	1	1	1	0	1	1	1	1	11/09 - 11/22	27.14245	.072753496	.18906836	74	Elementary
WEST ISLIP UFSD	BEACH STREET MIDDLE SCHOOL	11795	NY	432	407	4	0	51	27	In-Person	0	1	1	1	1	1	1	1	0	1	1	1	1	02/15 - 02/28	39.400333	.072753496	.18906836	78	Middle
WEST ISLIP UFSD	BEACH STREET MIDDLE SCHOOL	11795	NY	432	375	4	0	52	27	In-Person	0	1	1	1	1	1	1	1	0	1	1	1	1	03/29 - 04/11	46.888573	.072753496	.18906836	79	Middle
WEST ISLIP UFSD	BEACH STREET MIDDLE SCHOOL	11795	NY	432	396	3	0	49	28	In-Person	0	1	1	1	1	1	1	1	0	1	1	1	1	01/18 - 01/31	85.007004	.072753496	.18906836	77	Middle
WEST ISLIP UFSD	BEACH STREET MIDDLE SCHOOL	11795	NY	432	309	4	5	52	27	In-Person	0	1	1	1	1	1	1	1	0	1	1	1	1	01/04 - 01/17	119.4442	.072753496	.18906836	79	Middle
WEST ISLIP UFSD	BEACH STREET MIDDLE SCHOOL	11795	NY	432	374	3	0	50	27	In-Person	0	1	1	1	1	1	1	1	0	1	1	1	1	03/01 - 03/14	41.09341	.072753496	.18906836	77	Middle
WEST ISLIP UFSD	BEACH STREET MIDDLE SCHOOL	11795	NY	432	410	1	0	52	27	In-Person	0	1	1	1	1	1	1	1	0	1	1	1	1	02/01 - 02/14	51.276066	.072753496	.18906836	79	Middle
WEST ISLIP UFSD	BEACH STREET MIDDLE SCHOOL	11795	NY	431	409	1	0	53	27	In-Person	0	1	1	1	1	1	1	1	0	1	1	1	1	04/12 - 04/25	28.29858	.072753496	.18906836	80	Middle
WEST ISLIP UFSD	BEACH STREET MIDDLE SCHOOL	11795	NY	437	416	0	0	48	27	In-Person	0	1	1	1	1	1	1	1	0	1	1	1	1	10/26 - 11/08	9.9891567	.072753496	.18906836	75	Middle
WEST ISLIP UFSD	BEACH STREET MIDDLE SCHOOL	11795	NY	432	354	4	1	48	27	In-Person	0	1	1	1	1	1	1	1	0	1	1	1	1	03/15 - 03/28	46.356461	.072753496	.18906836	75	Middle
WEST ISLIP UFSD	BEACH STREET MIDDLE SCHOOL	11795	NY	437	364	3	0	52	27	In-Person	0	1	1	1	1	1	1	1	0	1	1	1	1	11/30 - 12/13	67.495743	.072753496	.18906836	79	Middle
WEST ISLIP UFSD	BEACH STREET MIDDLE SCHOOL	11795	NY	437	412	0	0	49	27	In-Person	0	1	1	1	1	1	1	1	0	1	1	1	1	11/09 - 11/22	27.14245	.072753496	.18906836	76	Middle
WEST ISLIP UFSD	BEACH STREET MIDDLE SCHOOL	11795	NY	436	412	0	0	49	27	In-Person	0	1	1	1	1	1	1	1	0	1	1	1	1	10/12 - 10/25	5.9596329	.072753496	.18906836	76	Middle
WEST ISLIP UFSD	MANETUCK ELEMENTARY SCHOOL	11795	NY	455	395	4	1	44	41	In-Person	0	1	1	1	1	1	1	1	0	1	1	1	1	03/15 - 03/28	46.356461	.072753496	.18906836	85	Elementary
WEST ISLIP UFSD	MANETUCK ELEMENTARY SCHOOL	11795	NY	452	424	3	0	45	43	In-Person	0	1	1	1	1	1	1	1	0	1	1	1	1	11/30 - 12/13	67.495743	.072753496	.18906836	88	Elementary
WEST ISLIP UFSD	MANETUCK ELEMENTARY SCHOOL	11795	NY	263	244	3	0	44	45	In-Person	0	1	1	1	1	1	1	1	0	1	1	1	1	02/01 - 02/14	51.276066	.072753496	.18906836	89	Elementary
WEST ISLIP UFSD	MANETUCK ELEMENTARY SCHOOL	11795	NY	455	412	5	1	44	42	In-Person	0	1	1	1	1	1	1	1	0	1	1	1	1	03/29 - 04/11	46.888573	.072753496	.18906836	86	Elementary
WEST ISLIP UFSD	MANETUCK ELEMENTARY SCHOOL	11795	NY	453	433	0	0	46	41	In-Person	0	1	1	1	1	1	1	1	0	1	1	1	1	10/26 - 11/08	9.9891567	.072753496	.18906836	87	Elementary
WEST ISLIP UFSD	MANETUCK ELEMENTARY SCHOOL	11795	NY	453	431	0	0	43	41	In-Person	0	1	1	1	1	1	1	1	0	1	1	1	1	11/09 - 11/22	27.14245	.072753496	.18906836	84	Elementary
WEST ISLIP UFSD	MANETUCK ELEMENTARY SCHOOL	11795	NY	454	423	1	1	43	44	In-Person	0	1	1	1	1	1	1	1	0	1	1	1	1	03/01 - 03/14	41.09341	.072753496	.18906836	87	Elementary
WEST ISLIP UFSD	MANETUCK ELEMENTARY SCHOOL	11795	NY	453	424	2	0	43	44	In-Person	0	1	1	1	1	1	1	1	0	1	1	1	1	01/18 - 01/31	85.007004	.072753496	.18906836	87	Elementary
WEST ISLIP UFSD	MANETUCK ELEMENTARY SCHOOL	11795	NY	453	424	0	2	43	43	In-Person	0	1	1	1	1	1	1	1	0	1	1	1	1	10/12 - 10/25	5.9596329	.072753496	.18906836	86	Elementary
WEST ISLIP UFSD	MANETUCK ELEMENTARY SCHOOL	11795	NY	455	424	1	1	47	44	In-Person	0	1	1	1	1	1	1	1	0	1	1	1	1	04/12 - 04/25	28.29858	.072753496	.18906836	91	Elementary
WEST ISLIP UFSD	MANETUCK ELEMENTARY SCHOOL	11795	NY	454	413	11	8	44	38	In-Person	0	1	1	1	1	1	1	1	0	1	1	1	1	01/04 - 01/17	119.4442	.072753496	.18906836	82	Elementary
WEST ISLIP UFSD	MANETUCK ELEMENTARY SCHOOL	11795	NY	453	421	1	0	43	44	In-Person	0	1	1	1	1	1	1	1	0	1	1	1	1	02/15 - 02/28	39.400333	.072753496	.18906836	87	Elementary
WEST ISLIP UFSD	OQUENOCK ELEMENTARY SCHOOL	11795	NY	378	359	1	1	38	28	In-Person	0	1	1	1	1	1	1	1	0	1	1	1	1	03/29 - 04/11	46.888573	.072753496	.18906836	66	Elementary
WEST ISLIP UFSD	OQUENOCK ELEMENTARY SCHOOL	11795	NY	374	348	1	0	38	30	In-Person	0	1	1	1	1	1	1	1	0	1	1	1	1	11/09 - 11/22	27.14245	.072753496	.18906836	68	Elementary
WEST ISLIP UFSD	OQUENOCK ELEMENTARY SCHOOL	11795	NY	331	239	3	1	36	28	In-Person	0	1	1	1	1	1	1	1	0	1	1	1	1	02/01 - 02/14	51.276066	.072753496	.18906836	64	Elementary
WEST ISLIP UFSD	OQUENOCK ELEMENTARY SCHOOL	11795	NY	376	353	3	1	39	28	In-Person	0	1	1	1	1	1	1	1	0	1	1	1	1	03/15 - 03/28	46.356461	.072753496	.18906836	67	Elementary
WEST ISLIP UFSD	OQUENOCK ELEMENTARY SCHOOL	11795	NY	374	352	1	0	39	30	In-Person	0	1	1	1	1	1	1	1	0	1	1	1	1	11/30 - 12/13	67.495743	.072753496	.18906836	69	Elementary
WEST ISLIP UFSD	OQUENOCK ELEMENTARY SCHOOL	11795	NY	377	357	3	0	40	28	In-Person	0	1	1	1	1	1	1	1	0	1	1	1	1	02/15 - 02/28	39.400333	.072753496	.18906836	68	Elementary
WEST ISLIP UFSD	OQUENOCK ELEMENTARY SCHOOL	11795	NY	368	351	0	0	39	29	In-Person	0	1	1	1	1	1	1	1	0	1	1	1	1	10/12 - 10/25	5.9596329	.072753496	.18906836	68	Elementary
WEST ISLIP UFSD	OQUENOCK ELEMENTARY SCHOOL	11795	NY	381	361	3	1	38	27	In-Person	0	1	1	1	1	1	1	1	0	1	1	1	1	03/01 - 03/14	41.09341	.072753496	.18906836	65	Elementary
WEST ISLIP UFSD	OQUENOCK ELEMENTARY SCHOOL	11795	NY	366	350	1	2	38	28	In-Person	0	1	1	1	1	1	1	1	0	1	1	1	1	01/18 - 01/31	85.007004	.072753496	.18906836	66	Elementary
WEST ISLIP UFSD	OQUENOCK ELEMENTARY SCHOOL	11795	NY	372	355	1	0	39	30	In-Person	0	1	1	1	1	1	1	1	0	1	1	1	1	04/12 - 04/25	28.29858	.072753496	.18906836	69	Elementary
WEST ISLIP UFSD	OQUENOCK ELEMENTARY SCHOOL	11795	NY	369	327	10	4	39	28	In-Person	0	1	1	1	1	1	1	1	0	1	1	1	1	01/04 - 01/17	119.4442	.072753496	.18906836	67	Elementary
WEST ISLIP UFSD	OQUENOCK ELEMENTARY SCHOOL	11795	NY	377	360	0	0	39	29	In-Person	0	1	1	1	1	1	1	1	0	1	1	1	1	10/26 - 11/08	9.9891567	.072753496	.18906836	68	Elementary
WEST ISLIP UFSD	PAUL J BELLEW ELEMENTARY SCHOOL	11795	NY	367	367	0	0	39	47	In-Person	0	1	1	1	1	1	1	1	0	1	1	1	1	10/12 - 10/25	5.9596329	.072753496	.18906836	86	Elementary
WEST ISLIP UFSD	PAUL J BELLEW ELEMENTARY SCHOOL	11795	NY	425	418	1	6	35	44	In-Person	0	1	1	1	1	1	1	1	0	1	1	1	1	01/04 - 01/17	119.4442	.072753496	.18906836	79	Elementary
WEST ISLIP UFSD	PAUL J BELLEW ELEMENTARY SCHOOL	11795	NY	425	418	0	0	32	46	In-Person	0	1	1	1	1	1	1	1	0	1	1	1	1	02/15 - 02/28	39.400333	.072753496	.18906836	78	Elementary
WEST ISLIP UFSD	PAUL J BELLEW ELEMENTARY SCHOOL	11795	NY	425	413	0	1	36	46	In-Person	0	1	1	1	1	1	1	1	0	1	1	1	1	11/30 - 12/13	67.495743	.072753496	.18906836	82	Elementary
WEST ISLIP UFSD	PAUL J BELLEW ELEMENTARY SCHOOL	11795	NY	412	412	0	0	37	47	In-Person	0	1	1	1	1	1	1	1	0	1	1	1	1	10/26 - 11/08	9.9891567	.072753496	.18906836	84	Elementary
WEST ISLIP UFSD	PAUL J BELLEW ELEMENTARY SCHOOL	11795	NY	438	425	0	0	40	48	In-Person	0	1	1	1	1	1	1	1	0	1	1	1	1	04/12 - 04/25	28.29858	.072753496	.18906836	88	Elementary
WEST ISLIP UFSD	PAUL J BELLEW ELEMENTARY SCHOOL	11795	NY	390	357	0	0	40	48	In-Person	0	1	1	1	1	1	1	1	0	1	1	1	1	03/15 - 03/28	46.356461	.072753496	.18906836	88	Elementary
WEST ISLIP UFSD	PAUL J BELLEW ELEMENTARY SCHOOL	11795	NY	408	391	1	2	33	44	In-Person	0	1	1	1	1	1	1	1	0	1	1	1	1	11/09 - 11/22	27.14245	.072753496	.18906836	77	Elementary
WEST ISLIP UFSD	PAUL J BELLEW ELEMENTARY SCHOOL	11795	NY	422	411	1	0	37	46	In-Person	0	1	1	1	1	1	1	1	0	1	1	1	1	01/18 - 01/31	85.007004	.072753496	.18906836	83	Elementary
WEST ISLIP UFSD	PAUL J BELLEW ELEMENTARY SCHOOL	11795	NY	414	410	2	1	37	47	In-Person	0	1	1	1	1	1	1	1	0	1	1	1	1	03/01 - 03/14	41.09341	.072753496	.18906836	84	Elementary
WEST ISLIP UFSD	PAUL J BELLEW ELEMENTARY SCHOOL	11795	NY	419	415	0	2	37	45	In-Person	0	1	1	1	1	1	1	1	0	1	1	1	1	03/29 - 04/11	46.888573	.072753496	.18906836	82	Elementary
WEST ISLIP UFSD	PAUL J BELLEW ELEMENTARY SCHOOL	11795	NY	1592	1078	0	2	35	43	In-Person	0	1	1	1	1	1	1	1	0	1	1	1	1	02/01 - 02/14	51.276066	.072753496	.18906836	78	Elementary
WEST ISLIP UFSD	UDALL ROAD MIDDLE SCHOOL	11795	NY	491	456	0	0	60	34	In-Person	0	1	1	1	1	1	1	1	0	1	1	1	1	10/26 - 11/08	9.9891567	.072753496	.18906836	94	Middle
WEST ISLIP UFSD	UDALL ROAD MIDDLE SCHOOL	11795	NY	491	408	1	0	60	37	In-Person	0	1	1	1	1	1	1	1	0	1	1	1	1	11/09 - 11/22	27.14245	.072753496	.18906836	97	Middle
WEST ISLIP UFSD	UDALL ROAD MIDDLE SCHOOL	11795	NY	488	443	2	0	61	36	In-Person	0	1	1	1	1	1	1	1	0	1	1	1	1	04/12 - 04/25	28.29858	.072753496	.18906836	97	Middle
WEST ISLIP UFSD	UDALL ROAD MIDDLE SCHOOL	11795	NY	489	444	0	1	61	33	In-Person	0	1	1	1	1	1	1	1	0	1	1	1	1	01/18 - 01/31	85.007004	.072753496	.18906836	94	Middle
WEST ISLIP UFSD	UDALL ROAD MIDDLE SCHOOL	11795	NY	490	408	2	0	60	34	In-Person	0	1	1	1	1	1	1	1	0	1	1	1	1	11/30 - 12/13	67.495743	.072753496	.18906836	94	Middle
WEST ISLIP UFSD	UDALL ROAD MIDDLE SCHOOL	11795	NY	495	274	3	1	60	32	In-Person	0	1	1	1	1	1	1	1	0	1	1	1	1	02/01 - 02/14	51.276066	.072753496	.18906836	92	Middle
WEST ISLIP UFSD	UDALL ROAD MIDDLE SCHOOL	11795	NY	487	446	2	2	62	34	In-Person	0	1	1	1	1	1	1	1	0	1	1	1	1	03/29 - 04/11	46.888573	.072753496	.18906836	96	Middle
WEST ISLIP UFSD	UDALL ROAD MIDDLE SCHOOL	11795	NY	491	408	0	0	64	35	In-Person	0	1	1	1	1	1	1	1	0	1	1	1	1	10/12 - 10/25	5.9596329	.072753496	.18906836	99	Middle
WEST ISLIP UFSD	UDALL ROAD MIDDLE SCHOOL	11795	NY	487	441	3	0	61	34	In-Person	0	1	1	1	1	1	1	1	0	1	1	1	1	03/01 - 03/14	41.09341	.072753496	.18906836	95	Middle
WEST ISLIP UFSD	UDALL ROAD MIDDLE SCHOOL	11795	NY	488	433	2	1	59	34	In-Person	0	1	1	1	1	1	1	1	0	1	1	1	1	02/15 - 02/28	39.400333	.072753496	.18906836	93	Middle
WEST ISLIP UFSD	UDALL ROAD MIDDLE SCHOOL	11795	NY	487	404	6	1	61	35	In-Person	0	1	1	1	1	1	1	1	0	1	1	1	1	03/15 - 03/28	46.356461	.072753496	.18906836	96	Middle
WEST ISLIP UFSD	WEST ISLIP SENIOR HIGH SCHOOL	11795	NY	1318	680	37	2	141	79	In-Person	0	1	1	1	1	1	1	1	0	1	1	1	1	03/15 - 03/28	46.356461	.072753496	.18906836	220	High
WEST ISLIP UFSD	WEST ISLIP SENIOR HIGH SCHOOL	11795	NY	1318	771	15	1	144	79	Hybrid	0	1	1	1	1	1	1	1	0	1	1	1	1	03/29 - 04/11	46.888573	.072753496	.18906836	223	High
WEST ISLIP UFSD	WEST ISLIP SENIOR HIGH SCHOOL	11795	NY	1320	545	15	1	145	80	Hybrid	0	1	1	1	1	1	1	1	0	1	1	1	1	11/30 - 12/13	67.495743	.072753496	.18906836	225	High
WEST ISLIP UFSD	WEST ISLIP SENIOR HIGH SCHOOL	11795	NY	1317	601	13	3	143	79	Hybrid	0	1	1	1	1	1	1	1	0	1	1	1	1	02/15 - 02/28	39.400333	.072753496	.18906836	222	High
WEST ISLIP UFSD	WEST ISLIP SENIOR HIGH SCHOOL	11795	NY	1321	590	13	3	145	80	In-Person	0	1	1	1	1	1	1	1	0	1	1	1	1	01/18 - 01/31	85.007004	.072753496	.18906836	225	High
WEST ISLIP UFSD	WEST ISLIP SENIOR HIGH SCHOOL	11795	NY	1318	774	7	4	145	78	Hybrid	0	1	1	1	1	1	1	1	0	1	1	1	1	03/01 - 03/14	41.09341	.072753496	.18906836	223	High
WEST ISLIP UFSD	WEST ISLIP SENIOR HIGH SCHOOL	11795	NY	1321	584	24	6	150	80	Hybrid	0	1	1	1	1	1	1	1	0	1	1	1	1	01/04 - 01/17	119.4442	.072753496	.18906836	230	High
WEST ISLIP UFSD	WEST ISLIP SENIOR HIGH SCHOOL	11795	NY	1020	826	6	0	144	79	Hybrid	0	1	1	1	1	1	1	1	0	1	1	1	1	02/01 - 02/14	51.276066	.072753496	.18906836	223	High
WEST ISLIP UFSD	WEST ISLIP SENIOR HIGH SCHOOL	11795	NY	1325	609	3	1	144	79	Hybrid	0	1	1	1	1	1	1	1	0	1	1	1	1	11/09 - 11/22	27.14245	.072753496	.18906836	223	High
WEST ISLIP UFSD	WEST ISLIP SENIOR HIGH SCHOOL	11795	NY	1325	636	0	0	143	79	Hybrid	0	1	1	1	1	1	1	1	0	1	1	1	1	10/12 - 10/25	5.9596329	.072753496	.18906836	222	High
WEST ISLIP UFSD	WEST ISLIP SENIOR HIGH SCHOOL	11795	NY	1317	1103	4	1	147	79	In-Person	0	1	1	1	1	1	1	1	0	1	1	1	1	04/12 - 04/25	28.29858	.072753496	.18906836	226	High
WEST ISLIP UFSD	WEST ISLIP SENIOR HIGH SCHOOL	11795	NY	1325	634	1	1	145	79	Hybrid	0	1	1	1	1	1	1	1	0	1	1	1	1	10/26 - 11/08	9.9891567	.072753496	.18906836	224	High
WEST SENECA CSD	ALLENDALE ELEMENTARY SCHOOL	14224	NY	487	487	0	0	30	25	Hybrid	0	1	1	1	1	0	1	1	1	1	1	1	0	03/01 - 03/14	24.180077	.12961778	.053717609	55	Elementary
WEST SENECA CSD	ALLENDALE ELEMENTARY SCHOOL	14224	NY	487	487	2	0	31	29	Hybrid	0	1	1	1	1	0	1	1	1	1	1	1	0	04/12 - 04/25	43.920658	.12961778	.053717609	60	Elementary
WEST SENECA CSD	ALLENDALE ELEMENTARY SCHOOL	14224	NY	491	491	0	1	39	33	Hybrid	0	1	1	1	1	0	1	1	1	1	1	1	0	01/04 - 01/17	65.706055	.12961778	.053717609	72	Elementary
WEST SENECA CSD	ALLENDALE ELEMENTARY SCHOOL	14224	NY	487	487	0	0	30	32	Hybrid	0	1	1	1	1	0	1	1	1	1	1	1	0	03/15 - 03/28	34.264179	.12961778	.053717609	62	Elementary
WEST SENECA CSD	ALLENDALE ELEMENTARY SCHOOL	14224	NY	492	492	0	0	30	28	Hybrid	0	1	1	1	1	0	1	1	1	1	1	1	0	02/01 - 02/14	34.163105	.12961778	.053717609	58	Elementary
WEST SENECA CSD	ALLENDALE ELEMENTARY SCHOOL	14224	NY	487	487	3	0	31	32	Hybrid	0	1	1	1	1	0	1	1	1	1	1	1	0	03/29 - 04/11	50.420513	.12961778	.053717609	63	Elementary
WEST SENECA CSD	ALLENDALE ELEMENTARY SCHOOL	14224	NY	490	490	2	0	33	31	Hybrid	0	1	1	1	1	0	1	1	1	1	1	1	0	02/15 - 02/28	26.551434	.12961778	.053717609	64	Elementary
WEST SENECA CSD	ALLENDALE ELEMENTARY SCHOOL	14224	NY	491	491	0	0	34	27	Hybrid	0	1	1	1	1	0	1	1	1	1	1	1	0	01/18 - 01/31	46.820713	.12961778	.053717609	61	Elementary
WEST SENECA CSD	CLINTON ELEMENTARY SCHOOL	14224	NY	515	408	3	0	46	51	Hybrid	0	1	1	1	1	0	1	1	1	1	1	1	0	02/01 - 02/14	34.163105	.12961778	.053717609	97	Elementary
WEST SENECA CSD	CLINTON ELEMENTARY SCHOOL	14224	NY	516	431	0	0	51	54	Hybrid	0	1	1	1	1	0	1	1	1	1	1	1	0	03/29 - 04/11	50.420513	.12961778	.053717609	105	Elementary
WEST SENECA CSD	CLINTON ELEMENTARY SCHOOL	14224	NY	516	431	2	1	50	52	Hybrid	0	1	1	1	1	0	1	1	1	1	1	1	0	03/15 - 03/28	34.264179	.12961778	.053717609	102	Elementary
WEST SENECA CSD	CLINTON ELEMENTARY SCHOOL	14224	NY	515	409	1	0	44	49	Hybrid	0	1	1	1	1	0	1	1	1	1	1	1	0	02/15 - 02/28	26.551434	.12961778	.053717609	93	Elementary
WEST SENECA CSD	CLINTON ELEMENTARY SCHOOL	14224	NY	522	407	0	2	46	52	Hybrid	0	1	1	1	1	0	1	1	1	1	1	1	0	01/04 - 01/17	65.706055	.12961778	.053717609	98	Elementary
WEST SENECA CSD	CLINTON ELEMENTARY SCHOOL	14224	NY	515	434	1	2	53	54	Hybrid	0	1	1	1	1	0	1	1	1	1	1	1	0	04/12 - 04/25	43.920658	.12961778	.053717609	107	Elementary
WEST SENECA CSD	CLINTON ELEMENTARY SCHOOL	14224	NY	521	411	1	1	46	50	Hybrid	0	1	1	1	1	0	1	1	1	1	1	1	0	01/18 - 01/31	46.820713	.12961778	.053717609	96	Elementary
WEST SENECA CSD	CLINTON ELEMENTARY SCHOOL	14224	NY	515	418	5	0	47	51	Hybrid	0	1	1	1	1	0	1	1	1	1	1	1	0	03/01 - 03/14	24.180077	.12961778	.053717609	98	Elementary
WEST SENECA CSD	EAST MIDDLE SCHOOL	14224	NY	785	527	1	2	68	56	Hybrid	0	1	1	1	1	0	1	1	1	1	1	1	0	02/01 - 02/14	34.163105	.12961778	.053717609	124	Middle
WEST SENECA CSD	EAST MIDDLE SCHOOL	14224	NY	780	551	4	2	68	60	Hybrid	0	1	1	1	1	0	1	1	1	1	1	1	0	03/15 - 03/28	34.264179	.12961778	.053717609	128	Middle
WEST SENECA CSD	EAST MIDDLE SCHOOL	14224	NY	785	265	7	3	68	54	Hybrid	0	1	1	1	1	0	1	1	1	1	1	1	0	01/04 - 01/17	65.706055	.12961778	.053717609	122	Middle
WEST SENECA CSD	EAST MIDDLE SCHOOL	14224	NY	780	550	4	0	68	60	Hybrid	0	1	1	1	1	0	1	1	1	1	1	1	0	03/29 - 04/11	50.420513	.12961778	.053717609	128	Middle
WEST SENECA CSD	EAST MIDDLE SCHOOL	14224	NY	783	554	4	0	68	60	Hybrid	0	1	1	1	1	0	1	1	1	1	1	1	0	04/12 - 04/25	43.920658	.12961778	.053717609	128	Middle
WEST SENECA CSD	EAST MIDDLE SCHOOL	14224	NY	785	527	6	0	68	55	Hybrid	0	1	1	1	1	0	1	1	1	1	1	1	0	01/18 - 01/31	46.820713	.12961778	.053717609	123	Middle
WEST SENECA CSD	EAST MIDDLE SCHOOL	14224	NY	780	542	4	0	68	60	Hybrid	0	1	1	1	1	0	1	1	1	1	1	1	0	03/01 - 03/14	24.180077	.12961778	.053717609	128	Middle
WEST SENECA CSD	EAST MIDDLE SCHOOL	14224	NY	785	527	4	0	68	56	Hybrid	0	1	1	1	1	0	1	1	1	1	1	1	0	02/15 - 02/28	26.551434	.12961778	.053717609	124	Middle
WEST SENECA CSD	NORTHWOOD ELEMENTARY SCHOOL	14224	NY	440	296	0	1	38	36	Hybrid	0	1	1	1	1	0	1	1	1	1	1	1	0	02/15 - 02/28	26.551434	.12961778	.053717609	74	Elementary
WEST SENECA CSD	NORTHWOOD ELEMENTARY SCHOOL	14224	NY	439	327	2	1	39	33	Hybrid	0	1	1	1	1	0	1	1	1	1	1	1	0	04/12 - 04/25	43.920658	.12961778	.053717609	72	Elementary
WEST SENECA CSD	NORTHWOOD ELEMENTARY SCHOOL	14224	NY	584	433	0	3	38	36	Hybrid	0	1	1	1	1	0	1	1	1	1	1	1	0	02/01 - 02/14	34.163105	.12961778	.053717609	74	Elementary
WEST SENECA CSD	NORTHWOOD ELEMENTARY SCHOOL	14224	NY	445	296	1	1	37	24	Hybrid	0	1	1	1	1	0	1	1	1	1	1	1	0	01/18 - 01/31	46.820713	.12961778	.053717609	61	Elementary
WEST SENECA CSD	NORTHWOOD ELEMENTARY SCHOOL	14224	NY	441	327	0	0	40	33	Hybrid	0	1	1	1	1	0	1	1	1	1	1	1	0	03/29 - 04/11	50.420513	.12961778	.053717609	73	Elementary
WEST SENECA CSD	NORTHWOOD ELEMENTARY SCHOOL	14224	NY	450	313	0	0	37	36	Hybrid	0	1	1	1	1	0	1	1	1	1	1	1	0	01/04 - 01/17	65.706055	.12961778	.053717609	73	Elementary
WEST SENECA CSD	NORTHWOOD ELEMENTARY SCHOOL	14224	NY	441	302	0	0	39	30	Hybrid	0	1	1	1	1	0	1	1	1	1	1	1	0	03/01 - 03/14	24.180077	.12961778	.053717609	69	Elementary
WEST SENECA CSD	NORTHWOOD ELEMENTARY SCHOOL	14224	NY	452	6	0	0	38	28	Hybrid	0	1	1	1	1	0	1	1	1	1	1	1	0	10/26 - 11/08	16.863855	.12961778	.053717609	66	Elementary
WEST SENECA CSD	NORTHWOOD ELEMENTARY SCHOOL	14224	NY	370	302	3	0	39	30	Hybrid	0	1	1	1	1	0	1	1	1	1	1	1	0	03/15 - 03/28	34.264179	.12961778	.053717609	69	Elementary
WEST SENECA CSD	WEST SENECA EAST SENIOR HIGH SCHOOL	14224	NY	378	313	1	1	75	53	Hybrid	0	1	1	1	1	0	1	1	1	1	1	1	0	02/01 - 02/14	34.163105	.12961778	.053717609	128	High
WEST SENECA CSD	WEST SENECA EAST SENIOR HIGH SCHOOL	14224	NY	782	473	1	2	76	53	Hybrid	0	1	1	1	1	0	1	1	1	1	1	1	0	03/29 - 04/11	50.420513	.12961778	.053717609	129	High
WEST SENECA CSD	WEST SENECA EAST SENIOR HIGH SCHOOL	14224	NY	800	2	2	0	71	48	Remote Only	0	1	1	1	1	0	1	1	1	1	1	1	0	10/26 - 11/08	16.863855	.12961778	.053717609	119	High
WEST SENECA CSD	WEST SENECA EAST SENIOR HIGH SCHOOL	14224	NY	799	17	1	1	73	48	Remote Only	0	1	1	1	1	0	1	1	1	1	1	1	0	11/09 - 11/22	47.326088	.12961778	.053717609	121	High
WEST SENECA CSD	WEST SENECA EAST SENIOR HIGH SCHOOL	14224	NY	793	467	8	2	76	54	Hybrid	0	1	1	1	1	0	1	1	1	1	1	1	0	01/04 - 01/17	65.706055	.12961778	.053717609	130	High
WEST SENECA CSD	WEST SENECA EAST SENIOR HIGH SCHOOL	14224	NY	782	473	12	1	74	54	Hybrid	0	1	1	1	1	0	1	1	1	1	1	1	0	04/12 - 04/25	43.920658	.12961778	.053717609	128	High
WEST SENECA CSD	WEST SENECA EAST SENIOR HIGH SCHOOL	14224	NY	790	469	2	1	74	51	Hybrid	0	1	1	1	1	0	1	1	1	1	1	1	0	01/18 - 01/31	46.820713	.12961778	.053717609	125	High
WEST SENECA CSD	WEST SENECA EAST SENIOR HIGH SCHOOL	14224	NY	787	469	1	0	76	53	Hybrid	0	1	1	1	1	0	1	1	1	1	1	1	0	02/15 - 02/28	26.551434	.12961778	.053717609	129	High
WEST SENECA CSD	WEST SENECA EAST SENIOR HIGH SCHOOL	14224	NY	786	467	4	1	76	53	Hybrid	0	1	1	1	1	0	1	1	1	1	1	1	0	03/01 - 03/14	24.180077	.12961778	.053717609	129	High
WEST SENECA CSD	WEST SENECA EAST SENIOR HIGH SCHOOL	14224	NY	785	467	4	1	76	53	Hybrid	0	1	1	1	1	0	1	1	1	1	1	1	0	03/15 - 03/28	34.264179	.12961778	.053717609	129	High
WEST SENECA CSD	WEST MIDDLE SCHOOL	14224	NY	803	625	2	0	70	35	Hybrid	0	1	1	1	1	0	1	1	1	1	1	1	0	01/18 - 01/31	46.820713	.12961778	.053717609	105	Middle
WEST SENECA CSD	WEST MIDDLE SCHOOL	14224	NY	810	632	0	2	70	35	Hybrid	0	1	1	1	1	0	1	1	1	1	1	1	0	02/15 - 02/28	26.551434	.12961778	.053717609	105	Middle
WEST SENECA CSD	WEST MIDDLE SCHOOL	14224	NY	811	632	6	0	70	35	Hybrid	0	1	1	1	1	0	1	1	1	1	1	1	0	03/01 - 03/14	24.180077	.12961778	.053717609	105	Middle
WEST SENECA CSD	WEST MIDDLE SCHOOL	14224	NY	806	615	6	0	70	35	Hybrid	0	1	1	1	1	0	1	1	1	1	1	1	0	04/12 - 04/25	43.920658	.12961778	.053717609	105	Middle
WEST SENECA CSD	WEST MIDDLE SCHOOL	14224	NY	808	630	1	0	70	35	Hybrid	0	1	1	1	1	0	1	1	1	1	1	1	0	03/29 - 04/11	50.420513	.12961778	.053717609	105	Middle
WEST SENECA CSD	WEST MIDDLE SCHOOL	14224	NY	540	374	1	0	70	35	Hybrid	0	1	1	1	1	0	1	1	1	1	1	1	0	02/01 - 02/14	34.163105	.12961778	.053717609	105	Middle
WEST SENECA CSD	WEST MIDDLE SCHOOL	14224	NY	803	625	0	0	70	35	Hybrid	0	1	1	1	1	0	1	1	1	1	1	1	0	01/04 - 01/17	65.706055	.12961778	.053717609	105	Middle
WEST SENECA CSD	WEST MIDDLE SCHOOL	14224	NY	810	632	3	1	70	35	Hybrid	0	1	1	1	1	0	1	1	1	1	1	1	0	03/15 - 03/28	34.264179	.12961778	.053717609	105	Middle
WEST SENECA CSD	WEST SENECA WEST SENIOR HIGH SCHOOL	14224	NY	1147	749	1	1	92	59	Hybrid	0	1	1	1	1	0	1	1	1	1	1	1	0	02/15 - 02/28	26.551434	.12961778	.053717609	151	High
WEST SENECA CSD	WEST SENECA WEST SENIOR HIGH SCHOOL	14224	NY	1154	8	1	2	92	59	Remote Only	0	1	1	1	1	0	1	1	1	1	1	1	0	11/09 - 11/22	47.326088	.12961778	.053717609	151	High
WEST SENECA CSD	WEST SENECA WEST SENIOR HIGH SCHOOL	14224	NY	789	467	6	0	92	59	Hybrid	0	1	1	1	1	0	1	1	1	1	1	1	0	02/01 - 02/14	34.163105	.12961778	.053717609	151	High
WEST SENECA CSD	WEST SENECA WEST SENIOR HIGH SCHOOL	14224	NY	1143	739	2	0	92	59	Hybrid	0	1	1	1	1	0	1	1	1	1	1	1	0	03/29 - 04/11	50.420513	.12961778	.053717609	151	High
WEST SENECA CSD	WEST SENECA WEST SENIOR HIGH SCHOOL	14224	NY	1152	845	7	1	92	59	Hybrid	0	1	1	1	1	0	1	1	1	1	1	1	0	01/04 - 01/17	65.706055	.12961778	.053717609	151	High
WEST SENECA CSD	WEST SENECA WEST SENIOR HIGH SCHOOL	14224	NY	1157	1	0	0	91	48	Remote Only	0	1	1	1	1	0	1	1	1	1	1	1	0	10/12 - 10/25	5.5357604	.12961778	.053717609	139	High
WEST SENECA CSD	WEST SENECA WEST SENIOR HIGH SCHOOL	14224	NY	1147	749	2	0	92	59	Hybrid	0	1	1	1	1	0	1	1	1	1	1	1	0	03/01 - 03/14	24.180077	.12961778	.053717609	151	High
WEST SENECA CSD	WEST SENECA WEST SENIOR HIGH SCHOOL	14224	NY	1142	736	14	0	92	59	Hybrid	0	1	1	1	1	0	1	1	1	1	1	1	0	04/12 - 04/25	43.920658	.12961778	.053717609	151	High
WEST SENECA CSD	WEST SENECA WEST SENIOR HIGH SCHOOL	14224	NY	1158	1	0	0	92	59	Remote Only	0	1	1	1	1	0	1	1	1	1	1	1	0	10/26 - 11/08	16.863855	.12961778	.053717609	151	High
WEST SENECA CSD	WEST SENECA WEST SENIOR HIGH SCHOOL	14224	NY	1145	739	17	0	92	59	Hybrid	0	1	1	1	1	0	1	1	1	1	1	1	0	03/15 - 03/28	34.264179	.12961778	.053717609	151	High
WEST SENECA CSD	WEST SENECA WEST SENIOR HIGH SCHOOL	14224	NY	1151	756	3	0	92	59	Hybrid	0	1	1	1	1	0	1	1	1	1	1	1	0	01/18 - 01/31	46.820713	.12961778	.053717609	151	High
WEST SENECA CSD	WINCHESTER ELEMENTARY SCHOOL	14224	NY	394	394	2	0	30	28	Hybrid	0	1	1	1	1	0	1	1	1	1	1	1	0	04/12 - 04/25	43.920658	.12961778	.053717609	58	Elementary
WEST SENECA CSD	WINCHESTER ELEMENTARY SCHOOL	14224	NY	395	395	0	0	30	28	Hybrid	0	1	1	1	1	0	1	1	1	1	1	1	0	03/01 - 03/14	24.180077	.12961778	.053717609	58	Elementary
WEST SENECA CSD	WINCHESTER ELEMENTARY SCHOOL	14224	NY	396	396	0	0	30	25	Hybrid	0	1	1	1	1	0	1	1	1	1	1	1	0	01/18 - 01/31	46.820713	.12961778	.053717609	55	Elementary
WEST SENECA CSD	WINCHESTER ELEMENTARY SCHOOL	14224	NY	396	396	0	0	30	28	Hybrid	0	1	1	1	1	0	1	1	1	1	1	1	0	02/15 - 02/28	26.551434	.12961778	.053717609	58	Elementary
WEST SENECA CSD	WINCHESTER ELEMENTARY SCHOOL	14224	NY	394	394	2	0	30	28	Hybrid	0	1	1	1	1	0	1	1	1	1	1	1	0	03/15 - 03/28	34.264179	.12961778	.053717609	58	Elementary
WEST SENECA CSD	WINCHESTER ELEMENTARY SCHOOL	14224	NY	445	387	0	0	30	25	Hybrid	0	1	1	1	1	0	1	1	1	1	1	1	0	02/01 - 02/14	34.163105	.12961778	.053717609	55	Elementary
WEST SENECA CSD	WINCHESTER ELEMENTARY SCHOOL	14224	NY	395	395	0	1	30	28	Hybrid	0	1	1	1	1	0	1	1	1	1	1	1	0	03/29 - 04/11	50.420513	.12961778	.053717609	58	Elementary
WEST SENECA CSD	WINCHESTER ELEMENTARY SCHOOL	14224	NY	395	395	1	1	30	30	Hybrid	0	1	1	1	1	0	1	1	1	1	1	1	0	01/04 - 01/17	65.706055	.12961778	.053717609	60	Elementary
WEST SENECA CSD	WEST ELEMENTARY SCHOOL	14224	NY	621	536	2	0	54	47	Hybrid	0	1	1	1	1	0	1	1	1	1	1	1	0	01/18 - 01/31	46.820713	.12961778	.053717609	101	Elementary
WEST SENECA CSD	WEST ELEMENTARY SCHOOL	14224	NY	616	551	1	0	55	47	Hybrid	0	1	1	1	1	0	1	1	1	1	1	1	0	03/29 - 04/11	50.420513	.12961778	.053717609	102	Elementary
WEST SENECA CSD	WEST ELEMENTARY SCHOOL	14224	NY	354	177	2	0	54	47	Hybrid	0	1	1	1	1	0	1	1	1	1	1	1	0	02/01 - 02/14	34.163105	.12961778	.053717609	101	Elementary
WEST SENECA CSD	WEST ELEMENTARY SCHOOL	14224	NY	617	552	1	0	55	47	Hybrid	0	1	1	1	1	0	1	1	1	1	1	1	0	03/15 - 03/28	34.264179	.12961778	.053717609	102	Elementary
WEST SENECA CSD	WEST ELEMENTARY SCHOOL	14224	NY	624	539	1	1	54	47	Hybrid	0	1	1	1	1	0	1	1	1	1	1	1	0	01/04 - 01/17	65.706055	.12961778	.053717609	101	Elementary
WEST SENECA CSD	WEST ELEMENTARY SCHOOL	14224	NY	619	540	2	1	54	47	Hybrid	0	1	1	1	1	0	1	1	1	1	1	1	0	02/15 - 02/28	26.551434	.12961778	.053717609	101	Elementary
WEST SENECA CSD	WEST ELEMENTARY SCHOOL	14224	NY	619	569	2	0	55	47	Hybrid	0	1	1	1	1	0	1	1	1	1	1	1	0	04/12 - 04/25	43.920658	.12961778	.053717609	102	Elementary
WEST SENECA CSD	WEST ELEMENTARY SCHOOL	14224	NY	617	540	1	1	55	47	Hybrid	0	1	1	1	1	0	1	1	1	1	1	1	0	03/01 - 03/14	24.180077	.12961778	.053717609	102	Elementary
WEST VALLEY CSD	WEST VALLEY CENTRAL SCHOOL	14171	NY	196	178	1	1	33	35	Remote Only	0	1	0	0	1	1	1	1	0	1	1	1	1	11/09 - 11/22	25.524614	.015755735	.020660093	68	Unknown or Mixed
WEST VALLEY CSD	WEST VALLEY CENTRAL SCHOOL	14171	NY	196	181	0	0	35	35	In-Person	0	1	0	0	1	1	1	1	0	1	1	1	1	03/15 - 03/28	17.266651	.015755735	.020660093	70	Unknown or Mixed
WEST VALLEY CSD	WEST VALLEY CENTRAL SCHOOL	14171	NY	196	171	3	0	33	35	Hybrid	0	1	0	0	1	1	1	1	0	1	1	1	1	11/30 - 12/13	60.808643	.015755735	.020660093	68	Unknown or Mixed
WEST VALLEY CSD	WEST VALLEY CENTRAL SCHOOL	14171	NY	196	181	1	0	35	35	In-Person	0	1	0	0	1	1	1	1	0	1	1	1	1	03/01 - 03/14	14.169915	.015755735	.020660093	70	Unknown or Mixed
WEST VALLEY CSD	WEST VALLEY CENTRAL SCHOOL	14171	NY	196	185	0	0	35	35	In-Person	0	1	0	0	1	1	1	1	0	1	1	1	1	04/12 - 04/25	25.149254	.015755735	.020660093	70	Unknown or Mixed
WEST VALLEY CSD	WEST VALLEY CENTRAL SCHOOL	14171	NY	196	174	0	0	33	36	In-Person	0	1	0	0	1	1	1	1	0	1	1	1	1	01/04 - 01/17	63.530018	.015755735	.020660093	69	Unknown or Mixed
WEST VALLEY CSD	WEST VALLEY CENTRAL SCHOOL	14171	NY	195	177	0	0	33	35	In-Person	0	1	0	0	1	1	1	1	0	1	1	1	1	10/26 - 11/08	13.513032	.015755735	.020660093	68	Unknown or Mixed
WEST VALLEY CSD	WEST VALLEY CENTRAL SCHOOL	14171	NY	193	178	0	0	35	35	In-Person	0	1	0	0	1	1	1	1	0	1	1	1	1	02/15 - 02/28	23.460125	.015755735	.020660093	70	Unknown or Mixed
WEST VALLEY CSD	WEST VALLEY CENTRAL SCHOOL	14171	NY	196	185	0	0	35	35	In-Person	0	1	0	0	1	1	1	1	0	1	1	1	1	03/29 - 04/11	24.023167	.015755735	.020660093	70	Unknown or Mixed
WEST VALLEY CSD	WEST VALLEY CENTRAL SCHOOL	14171	NY	379	307	0	0	35	35	In-Person	0	1	0	0	1	1	1	1	0	1	1	1	1	02/01 - 02/14	34.157944	.015755735	.020660093	70	Unknown or Mixed
WEST VALLEY CSD	WEST VALLEY CENTRAL SCHOOL	14171	NY	196	172	0	0	34	35	In-Person	0	1	0	0	1	1	1	1	0	1	1	1	1	01/18 - 01/31	42.509743	.015755735	.020660093	69	Unknown or Mixed
WEST VALLEY CSD	WEST VALLEY CENTRAL SCHOOL	14171	NY	195	177	0	0	33	35	In-Person	0	1	0	0	1	1	1	1	0	1	1	1	1	10/12 - 10/25	9.6655712	.015755735	.020660093	68	Unknown or Mixed
MOUNT MARKHAM CSD	MOUNT MARKHAM ELEMENTARY SCHOOL	13491	NY	394	394	0	0	40	23	In-Person	0	1	1	1	1	1	1	1	1	1	1	0	1	10/26 - 11/08	7.1531062	.01464076	.02663831	63	Elementary
MOUNT MARKHAM CSD	MOUNT MARKHAM ELEMENTARY SCHOOL	13491	NY	400	21	0	1	40	23	Hybrid	0	1	1	1	1	1	1	1	1	1	1	0	1	01/04 - 01/17	91.506432	.01464076	.02663831	63	Elementary
MOUNT MARKHAM CSD	MOUNT MARKHAM ELEMENTARY SCHOOL	13491	NY	393	393	0	0	40	23	In-Person	0	1	1	1	1	1	1	1	1	1	1	0	1	11/09 - 11/22	12.464267	.01464076	.02663831	63	Elementary
MOUNT MARKHAM CSD	MOUNT MARKHAM ELEMENTARY SCHOOL	13491	NY	279	109	3	0	40	23	In-Person	0	1	1	1	1	1	1	1	1	1	1	0	1	02/01 - 02/14	24.207977	.01464076	.02663831	63	Elementary
MOUNT MARKHAM CSD	MOUNT MARKHAM ELEMENTARY SCHOOL	13491	NY	405	405	1	2	40	23	In-Person	0	1	1	1	1	1	1	1	1	1	1	0	1	03/01 - 03/14	17.466789	.01464076	.02663831	63	Elementary
MOUNT MARKHAM CSD	MOUNT MARKHAM ELEMENTARY SCHOOL	13491	NY	393	393	0	0	40	23	In-Person	0	1	1	1	1	1	1	1	1	1	1	0	1	10/12 - 10/25	3.5869536	.01464076	.02663831	63	Elementary
MOUNT MARKHAM CSD	MOUNT MARKHAM ELEMENTARY SCHOOL	13491	NY	414	414	1	0	40	23	In-Person	0	1	1	1	1	1	1	1	1	1	1	0	1	04/12 - 04/25	15.850875	.01464076	.02663831	63	Elementary
MOUNT MARKHAM CSD	MOUNT MARKHAM ELEMENTARY SCHOOL	13491	NY	409	409	0	0	40	23	In-Person	0	1	1	1	1	1	1	1	1	1	1	0	1	03/15 - 03/28	19.312155	.01464076	.02663831	63	Elementary
MOUNT MARKHAM CSD	MOUNT MARKHAM ELEMENTARY SCHOOL	13491	NY	410	410	0	0	40	23	In-Person	0	1	1	1	1	1	1	1	1	1	1	0	1	03/29 - 04/11	17.432791	.01464076	.02663831	63	Elementary
MOUNT MARKHAM CSD	MOUNT MARKHAM ELEMENTARY SCHOOL	13491	NY	402	402	0	1	40	23	In-Person	0	1	1	1	1	1	1	1	1	1	1	0	1	01/18 - 01/31	62.034622	.01464076	.02663831	63	Elementary
MOUNT MARKHAM CSD	MOUNT MARKHAM ELEMENTARY SCHOOL	13491	NY	404	404	0	0	40	23	In-Person	0	1	1	1	1	1	1	1	1	1	1	0	1	02/15 - 02/28	16.556614	.01464076	.02663831	63	Elementary
MOUNT MARKHAM CSD	MOUNT MARKHAM MIDDLE SCHOOL	13491	NY	300	300	0	0	38	8	In-Person	0	1	1	1	1	1	1	1	1	1	1	0	1	10/12 - 10/25	3.5869536	.01464076	.02663831	46	Middle
MOUNT MARKHAM CSD	MOUNT MARKHAM MIDDLE SCHOOL	13491	NY	300	300	2	0	38	8	In-Person	0	1	1	1	1	1	1	1	1	1	1	0	1	03/01 - 03/14	17.466789	.01464076	.02663831	46	Middle
MOUNT MARKHAM CSD	MOUNT MARKHAM MIDDLE SCHOOL	13491	NY	301	301	0	0	38	8	In-Person	0	1	1	1	1	1	1	1	1	1	1	0	1	03/29 - 04/11	17.432791	.01464076	.02663831	46	Middle
MOUNT MARKHAM CSD	MOUNT MARKHAM MIDDLE SCHOOL	13491	NY	403	337	0	0	38	8	In-Person	0	1	1	1	1	1	1	1	1	1	1	0	1	02/01 - 02/14	24.207977	.01464076	.02663831	46	Middle
MOUNT MARKHAM CSD	MOUNT MARKHAM MIDDLE SCHOOL	13491	NY	303	303	0	0	38	8	In-Person	0	1	1	1	1	1	1	1	1	1	1	0	1	11/09 - 11/22	12.464267	.01464076	.02663831	46	Middle
MOUNT MARKHAM CSD	MOUNT MARKHAM MIDDLE SCHOOL	13491	NY	301	301	0	0	38	8	In-Person	0	1	1	1	1	1	1	1	1	1	1	0	1	10/26 - 11/08	7.1531062	.01464076	.02663831	46	Middle
MOUNT MARKHAM CSD	MOUNT MARKHAM MIDDLE SCHOOL	13491	NY	301	301	0	0	38	8	In-Person	0	1	1	1	1	1	1	1	1	1	1	0	1	04/12 - 04/25	15.850875	.01464076	.02663831	46	Middle
MOUNT MARKHAM CSD	MOUNT MARKHAM MIDDLE SCHOOL	13491	NY	300	300	0	0	38	8	In-Person	0	1	1	1	1	1	1	1	1	1	1	0	1	01/18 - 01/31	62.034622	.01464076	.02663831	46	Middle
MOUNT MARKHAM CSD	MOUNT MARKHAM MIDDLE SCHOOL	13491	NY	300	300	0	0	38	8	In-Person	0	1	1	1	1	1	1	1	1	1	1	0	1	03/15 - 03/28	19.312155	.01464076	.02663831	46	Middle
MOUNT MARKHAM CSD	MOUNT MARKHAM MIDDLE SCHOOL	13491	NY	300	300	0	0	38	8	In-Person	0	1	1	1	1	1	1	1	1	1	1	0	1	02/15 - 02/28	16.556614	.01464076	.02663831	46	Middle
MOUNT MARKHAM CSD	MOUNT MARKHAM SENIOR HIGH SCHOOL	13491	NY	303	303	0	0	41	14	Hybrid	0	1	1	1	1	1	1	1	1	1	1	0	1	02/01 - 02/14	24.207977	.01464076	.02663831	55	High
MOUNT MARKHAM CSD	MOUNT MARKHAM SENIOR HIGH SCHOOL	13491	NY	350	350	0	0	41	14	In-Person	0	1	1	1	1	1	1	1	1	1	1	0	1	04/12 - 04/25	15.850875	.01464076	.02663831	55	High
MOUNT MARKHAM CSD	MOUNT MARKHAM SENIOR HIGH SCHOOL	13491	NY	350	175	1	0	41	14	Hybrid	0	1	1	1	1	1	1	1	1	1	1	0	1	03/01 - 03/14	17.466789	.01464076	.02663831	55	High
MOUNT MARKHAM CSD	MOUNT MARKHAM SENIOR HIGH SCHOOL	13491	NY	350	175	0	0	41	14	Hybrid	0	1	1	1	1	1	1	1	1	1	1	0	1	10/26 - 11/08	7.1531062	.01464076	.02663831	55	High
MOUNT MARKHAM CSD	MOUNT MARKHAM SENIOR HIGH SCHOOL	13491	NY	350	350	0	0	35	45	Hybrid	0	1	1	1	1	1	1	1	1	1	1	0	1	10/12 - 10/25	3.5869536	.01464076	.02663831	80	High
MOUNT MARKHAM CSD	MOUNT MARKHAM SENIOR HIGH SCHOOL	13491	NY	350	175	5	1	41	14	Hybrid	0	1	1	1	1	1	1	1	1	1	1	0	1	01/18 - 01/31	62.034622	.01464076	.02663831	55	High
MOUNT MARKHAM CSD	MOUNT MARKHAM SENIOR HIGH SCHOOL	13491	NY	350	175	0	1	41	14	Hybrid	0	1	1	1	1	1	1	1	1	1	1	0	1	03/29 - 04/11	17.432791	.01464076	.02663831	55	High
MOUNT MARKHAM CSD	MOUNT MARKHAM SENIOR HIGH SCHOOL	13491	NY	350	175	0	1	41	14	Hybrid	0	1	1	1	1	1	1	1	1	1	1	0	1	03/15 - 03/28	19.312155	.01464076	.02663831	55	High
MOUNT MARKHAM CSD	MOUNT MARKHAM SENIOR HIGH SCHOOL	13491	NY	350	175	1	0	41	14	Hybrid	0	1	1	1	1	1	1	1	1	1	1	0	1	02/15 - 02/28	16.556614	.01464076	.02663831	55	High
WESTBURY UFSD	DRYDEN STREET SCHOOL	11590	NY	458	313	1	2	39	41	Hybrid	1	1	1	0	1	1	1	1	0	1	1	1	1	02/01 - 02/14	56.751255	.1114846	.16628851	80	Elementary
WESTBURY UFSD	DRYDEN STREET SCHOOL	11590	NY	460	318	1	0	39	41	Hybrid	1	1	1	0	1	1	1	1	0	1	1	1	1	04/12 - 04/25	26.693779	.1114846	.16628851	80	Elementary
WESTBURY UFSD	DRYDEN STREET SCHOOL	11590	NY	283	210	0	0	25	40	Hybrid	1	1	1	0	1	1	1	1	0	1	1	1	1	11/30 - 12/13	54.187687	.1114846	.16628851	65	Elementary
WESTBURY UFSD	DRYDEN STREET SCHOOL	11590	NY	264	194	0	0	25	39	Hybrid	1	1	1	0	1	1	1	1	0	1	1	1	1	10/12 - 10/25	7.2590656	.1114846	.16628851	64	Elementary
WESTBURY UFSD	DRYDEN STREET SCHOOL	11590	NY	448	304	1	2	39	41	Hybrid	1	1	1	0	1	1	1	1	0	1	1	1	1	01/18 - 01/31	84.39782	.1114846	.16628851	80	Elementary
WESTBURY UFSD	DRYDEN STREET SCHOOL	11590	NY	460	318	1	1	39	41	Hybrid	1	1	1	0	1	1	1	1	0	1	1	1	1	03/29 - 04/11	44.712471	.1114846	.16628851	80	Elementary
WESTBURY UFSD	DRYDEN STREET SCHOOL	11590	NY	281	195	0	0	25	40	Hybrid	1	1	1	0	1	1	1	1	0	1	1	1	1	11/09 - 11/22	26.446371	.1114846	.16628851	65	Elementary
WESTBURY UFSD	DRYDEN STREET SCHOOL	11590	NY	279	204	4	3	25	40	Hybrid	1	1	1	0	1	1	1	1	0	1	1	1	1	01/04 - 01/17	108.79123	.1114846	.16628851	65	Elementary
WESTBURY UFSD	DRYDEN STREET SCHOOL	11590	NY	458	314	1	0	34	41	Hybrid	1	1	1	0	1	1	1	1	0	1	1	1	1	02/15 - 02/28	45.238876	.1114846	.16628851	75	Elementary
WESTBURY UFSD	DRYDEN STREET SCHOOL	11590	NY	461	313	2	0	39	41	Hybrid	1	1	1	0	1	1	1	1	0	1	1	1	1	03/01 - 03/14	45.860027	.1114846	.16628851	80	Elementary
WESTBURY UFSD	DRYDEN STREET SCHOOL	11590	NY	461	313	0	0	39	41	Hybrid	1	1	1	0	1	1	1	1	0	1	1	1	1	03/15 - 03/28	47.181293	.1114846	.16628851	80	Elementary
WESTBURY UFSD	DRYDEN STREET SCHOOL	11590	NY	281	195	1	0	25	40	Hybrid	1	1	1	0	1	1	1	1	0	1	1	1	1	10/26 - 11/08	12.475696	.1114846	.16628851	65	Elementary
WESTBURY UFSD	DREXEL AVENUE SCHOOL	11590	NY	525	422	0	0	47	35	Hybrid	1	1	1	0	1	1	1	1	0	1	1	1	1	10/12 - 10/25	7.2590656	.1114846	.16628851	82	Elementary
WESTBURY UFSD	DREXEL AVENUE SCHOOL	11590	NY	510	341	0	0	47	35	Hybrid	1	1	1	0	1	1	1	1	0	1	1	1	1	03/29 - 04/11	44.712471	.1114846	.16628851	82	Elementary
WESTBURY UFSD	DREXEL AVENUE SCHOOL	11590	NY	517	329	0	0	47	35	Hybrid	1	1	1	0	1	1	1	1	0	1	1	1	1	02/15 - 02/28	45.238876	.1114846	.16628851	82	Elementary
WESTBURY UFSD	DREXEL AVENUE SCHOOL	11590	NY	517	378	0	2	47	35	Hybrid	1	1	1	0	1	1	1	1	0	1	1	1	1	11/30 - 12/13	54.187687	.1114846	.16628851	82	Elementary
WESTBURY UFSD	DREXEL AVENUE SCHOOL	11590	NY	517	314	0	0	47	39	Hybrid	1	1	1	0	1	1	1	1	0	1	1	1	1	03/15 - 03/28	47.181293	.1114846	.16628851	86	Elementary
WESTBURY UFSD	DREXEL AVENUE SCHOOL	11590	NY	515	385	0	0	47	35	Hybrid	1	1	1	0	1	1	1	1	0	1	1	1	1	11/09 - 11/22	26.446371	.1114846	.16628851	82	Elementary
WESTBURY UFSD	DREXEL AVENUE SCHOOL	11590	NY	519	357	2	1	47	35	Hybrid	1	1	1	0	1	1	1	1	0	1	1	1	1	01/18 - 01/31	84.39782	.1114846	.16628851	82	Elementary
WESTBURY UFSD	DREXEL AVENUE SCHOOL	11590	NY	519	357	0	2	47	35	Hybrid	1	1	1	0	1	1	1	1	0	1	1	1	1	01/04 - 01/17	108.79123	.1114846	.16628851	82	Elementary
WESTBURY UFSD	DREXEL AVENUE SCHOOL	11590	NY	517	329	0	0	47	35	Hybrid	1	1	1	0	1	1	1	1	0	1	1	1	1	02/01 - 02/14	56.751255	.1114846	.16628851	82	Elementary
WESTBURY UFSD	DREXEL AVENUE SCHOOL	11590	NY	510	341	0	0	47	35	Hybrid	1	1	1	0	1	1	1	1	0	1	1	1	1	04/12 - 04/25	26.693779	.1114846	.16628851	82	Elementary
WESTBURY UFSD	DREXEL AVENUE SCHOOL	11590	NY	515	385	0	0	47	35	Hybrid	1	1	1	0	1	1	1	1	0	1	1	1	1	10/26 - 11/08	12.475696	.1114846	.16628851	82	Elementary
WESTBURY UFSD	DREXEL AVENUE SCHOOL	11590	NY	517	314	0	1	47	35	Hybrid	1	1	1	0	1	1	1	1	0	1	1	1	1	03/01 - 03/14	45.860027	.1114846	.16628851	82	Elementary
WESTBURY UFSD	PARK AVENUE SCHOOL	11590	NY	613	401	2	0	71	51	Hybrid	1	1	1	0	1	1	1	1	0	1	1	1	1	10/12 - 10/25	7.2590656	.1114846	.16628851	122	Elementary
WESTBURY UFSD	PARK AVENUE SCHOOL	11590	NY	648	460	1	0	66	50	Hybrid	1	1	1	0	1	1	1	1	0	1	1	1	1	04/12 - 04/25	26.693779	.1114846	.16628851	116	Elementary
WESTBURY UFSD	PARK AVENUE SCHOOL	11590	NY	644	431	0	1	66	50	Hybrid	1	1	1	0	1	1	1	1	0	1	1	1	1	03/15 - 03/28	47.181293	.1114846	.16628851	116	Elementary
WESTBURY UFSD	PARK AVENUE SCHOOL	11590	NY	642	405	2	0	66	50	Hybrid	1	1	1	0	1	1	1	1	0	1	1	1	1	10/26 - 11/08	12.475696	.1114846	.16628851	116	Elementary
WESTBURY UFSD	PARK AVENUE SCHOOL	11590	NY	652	441	4	0	66	50	Hybrid	1	1	1	0	1	1	1	1	0	1	1	1	1	01/04 - 01/17	108.79123	.1114846	.16628851	116	Elementary
WESTBURY UFSD	PARK AVENUE SCHOOL	11590	NY	660	443	0	1	66	50	Hybrid	1	1	1	0	1	1	1	1	0	1	1	1	1	02/15 - 02/28	45.238876	.1114846	.16628851	116	Elementary
WESTBURY UFSD	PARK AVENUE SCHOOL	11590	NY	642	405	0	0	66	50	Hybrid	1	1	1	0	1	1	1	1	0	1	1	1	1	11/09 - 11/22	26.446371	.1114846	.16628851	116	Elementary
WESTBURY UFSD	PARK AVENUE SCHOOL	11590	NY	644	431	0	1	66	50	Hybrid	1	1	1	0	1	1	1	1	0	1	1	1	1	03/29 - 04/11	44.712471	.1114846	.16628851	116	Elementary
WESTBURY UFSD	PARK AVENUE SCHOOL	11590	NY	644	431	0	0	66	50	Hybrid	1	1	1	0	1	1	1	1	0	1	1	1	1	03/01 - 03/14	45.860027	.1114846	.16628851	116	Elementary
WESTBURY UFSD	PARK AVENUE SCHOOL	11590	NY	652	441	4	3	66	50	Hybrid	1	1	1	0	1	1	1	1	0	1	1	1	1	01/18 - 01/31	84.39782	.1114846	.16628851	116	Elementary
WESTBURY UFSD	PARK AVENUE SCHOOL	11590	NY	650	450	1	0	66	48	Hybrid	1	1	1	0	1	1	1	1	0	1	1	1	1	11/30 - 12/13	54.187687	.1114846	.16628851	114	Elementary
WESTBURY UFSD	PARK AVENUE SCHOOL	11590	NY	309	250	3	1	66	50	Hybrid	1	1	1	0	1	1	1	1	0	1	1	1	1	02/01 - 02/14	56.751255	.1114846	.16628851	116	Elementary
WESTBURY UFSD	POWELLS LANE SCHOOL	11590	NY	249	208	1	0	45	37	Hybrid	1	1	1	0	1	1	1	1	0	1	1	1	1	02/01 - 02/14	56.751255	.1114846	.16628851	82	Elementary
WESTBURY UFSD	POWELLS LANE SCHOOL	11590	NY	508	285	1	1	44	37	Hybrid	1	1	1	0	1	1	1	1	0	1	1	1	1	01/04 - 01/17	108.79123	.1114846	.16628851	81	Elementary
WESTBURY UFSD	POWELLS LANE SCHOOL	11590	NY	508	286	1	1	44	37	Hybrid	1	1	1	0	1	1	1	1	0	1	1	1	1	11/30 - 12/13	54.187687	.1114846	.16628851	81	Elementary
WESTBURY UFSD	POWELLS LANE SCHOOL	11590	NY	506	283	1	0	45	37	Hybrid	1	1	1	0	1	1	1	1	0	1	1	1	1	04/12 - 04/25	26.693779	.1114846	.16628851	82	Elementary
WESTBURY UFSD	POWELLS LANE SCHOOL	11590	NY	511	250	0	0	43	37	Hybrid	1	1	1	0	1	1	1	1	0	1	1	1	1	10/26 - 11/08	12.475696	.1114846	.16628851	80	Elementary
WESTBURY UFSD	POWELLS LANE SCHOOL	11590	NY	508	285	5	1	44	37	Hybrid	1	1	1	0	1	1	1	1	0	1	1	1	1	01/18 - 01/31	84.39782	.1114846	.16628851	81	Elementary
WESTBURY UFSD	POWELLS LANE SCHOOL	11590	NY	513	256	0	0	44	37	Hybrid	1	1	1	0	1	1	1	1	0	1	1	1	1	10/12 - 10/25	7.2590656	.1114846	.16628851	81	Elementary
WESTBURY UFSD	POWELLS LANE SCHOOL	11590	NY	507	272	0	1	45	37	Hybrid	1	1	1	0	1	1	1	1	0	1	1	1	1	02/15 - 02/28	45.238876	.1114846	.16628851	82	Elementary
WESTBURY UFSD	POWELLS LANE SCHOOL	11590	NY	504	262	4	0	45	37	Hybrid	1	1	1	0	1	1	1	1	0	1	1	1	1	03/01 - 03/14	45.860027	.1114846	.16628851	82	Elementary
WESTBURY UFSD	POWELLS LANE SCHOOL	11590	NY	506	283	0	0	45	37	Hybrid	1	1	1	0	1	1	1	1	0	1	1	1	1	03/29 - 04/11	44.712471	.1114846	.16628851	82	Elementary
WESTBURY UFSD	POWELLS LANE SCHOOL	11590	NY	504	262	0	0	45	37	Hybrid	1	1	1	0	1	1	1	1	0	1	1	1	1	03/15 - 03/28	47.181293	.1114846	.16628851	82	Elementary
WESTBURY UFSD	POWELLS LANE SCHOOL	11590	NY	511	250	0	0	43	37	Hybrid	1	1	1	0	1	1	1	1	0	1	1	1	1	11/09 - 11/22	26.446371	.1114846	.16628851	80	Elementary
WESTBURY UFSD	WESTBURY MIDDLE SCHOOL	11590	NY	1569	611	3	0	118	69	Hybrid	1	1	1	0	1	1	1	1	0	1	1	1	1	02/01 - 02/14	56.751255	.1114846	.16628851	187	Middle
WESTBURY UFSD	WESTBURY MIDDLE SCHOOL	11590	NY	1141	782	0	0	110	71	Hybrid	1	1	1	0	1	1	1	1	0	1	1	1	1	10/12 - 10/25	7.2590656	.1114846	.16628851	181	Middle
WESTBURY UFSD	WESTBURY MIDDLE SCHOOL	11590	NY	1140	738	0	1	118	69	Hybrid	1	1	1	0	1	1	1	1	0	1	1	1	1	11/09 - 11/22	26.446371	.1114846	.16628851	187	Middle
WESTBURY UFSD	WESTBURY MIDDLE SCHOOL	11590	NY	1136	651	4	0	118	69	Hybrid	1	1	1	0	1	1	1	1	0	1	1	1	1	03/15 - 03/28	47.181293	.1114846	.16628851	187	Middle
WESTBURY UFSD	WESTBURY MIDDLE SCHOOL	11590	NY	1135	662	1	0	118	69	Hybrid	1	1	1	0	1	1	1	1	0	1	1	1	1	04/12 - 04/25	26.693779	.1114846	.16628851	187	Middle
WESTBURY UFSD	WESTBURY MIDDLE SCHOOL	11590	NY	1140	738	1	0	118	69	Hybrid	1	1	1	0	1	1	1	1	0	1	1	1	1	10/26 - 11/08	12.475696	.1114846	.16628851	187	Middle
WESTBURY UFSD	WESTBURY MIDDLE SCHOOL	11590	NY	1144	692	3	3	118	69	Hybrid	1	1	1	0	1	1	1	1	0	1	1	1	1	01/04 - 01/17	108.79123	.1114846	.16628851	187	Middle
WESTBURY UFSD	WESTBURY MIDDLE SCHOOL	11590	NY	1144	692	5	3	118	69	Hybrid	1	1	1	0	1	1	1	1	0	1	1	1	1	01/18 - 01/31	84.39782	.1114846	.16628851	187	Middle
WESTBURY UFSD	WESTBURY MIDDLE SCHOOL	11590	NY	1136	651	6	0	118	69	Hybrid	1	1	1	0	1	1	1	1	0	1	1	1	1	03/01 - 03/14	45.860027	.1114846	.16628851	187	Middle
WESTBURY UFSD	WESTBURY MIDDLE SCHOOL	11590	NY	1135	662	0	0	118	69	Hybrid	1	1	1	0	1	1	1	1	0	1	1	1	1	03/29 - 04/11	44.712471	.1114846	.16628851	187	Middle
WESTBURY UFSD	WESTBURY MIDDLE SCHOOL	11590	NY	1143	658	0	0	118	69	Hybrid	1	1	1	0	1	1	1	1	0	1	1	1	1	02/15 - 02/28	45.238876	.1114846	.16628851	187	Middle
WESTBURY UFSD	WESTBURY MIDDLE SCHOOL	11590	NY	1141	708	3	4	118	69	Hybrid	1	1	1	0	1	1	1	1	0	1	1	1	1	11/30 - 12/13	54.187687	.1114846	.16628851	187	Middle
WESTBURY UFSD	WESTBURY HIGH SCHOOL	11568	NY	1567	875	1	0	125	47	Hybrid	1	1	1	0	1	1	1	1	0	1	1	1	1	11/30 - 12/13	54.187687	.1114846	.1662885	172	High
WESTBURY UFSD	WESTBURY HIGH SCHOOL	11568	NY	1566	904	0	0	125	2	Hybrid	1	1	1	0	1	1	1	1	0	1	1	1	1	11/09 - 11/22	26.446371	.1114846	.1662885	127	High
WESTBURY UFSD	WESTBURY HIGH SCHOOL	11568	NY	1569	819	1	0	124	47	Hybrid	1	1	1	0	1	1	1	1	0	1	1	1	1	04/12 - 04/25	26.693779	.1114846	.1662885	171	High
WESTBURY UFSD	WESTBURY HIGH SCHOOL	11568	NY	1569	611	5	1	124	47	Hybrid	1	1	1	0	1	1	1	1	0	1	1	1	1	02/15 - 02/28	45.238876	.1114846	.1662885	171	High
WESTBURY UFSD	WESTBURY HIGH SCHOOL	11568	NY	1567	611	2	1	124	47	Hybrid	1	1	1	0	1	1	1	1	0	1	1	1	1	03/01 - 03/14	45.860027	.1114846	.1662885	171	High
WESTBURY UFSD	WESTBURY HIGH SCHOOL	11568	NY	196	181	4	0	124	47	Hybrid	1	1	1	0	1	1	1	1	0	1	1	1	1	02/01 - 02/14	56.751259	.1114846	.1662885	171	High
WESTBURY UFSD	WESTBURY HIGH SCHOOL	11568	NY	1569	819	1	1	124	47	Hybrid	1	1	1	0	1	1	1	1	0	1	1	1	1	03/29 - 04/11	44.712471	.1114846	.1662885	171	High
WESTBURY UFSD	WESTBURY HIGH SCHOOL	11568	NY	1567	842	3	3	125	47	Hybrid	1	1	1	0	1	1	1	1	0	1	1	1	1	01/18 - 01/31	84.39782	.1114846	.1662885	172	High
WESTBURY UFSD	WESTBURY HIGH SCHOOL	11568	NY	1566	921	5	0	125	47	Hybrid	1	1	1	0	1	1	1	1	0	1	1	1	1	10/26 - 11/08	12.475696	.1114846	.1662885	172	High
WESTBURY UFSD	WESTBURY HIGH SCHOOL	11568	NY	1549	1003	0	0	125	47	Hybrid	1	1	1	0	1	1	1	1	0	1	1	1	1	10/12 - 10/25	7.2590656	.1114846	.1662885	172	High
WESTBURY UFSD	WESTBURY HIGH SCHOOL	11568	NY	1567	842	7	2	125	47	Hybrid	1	1	1	0	1	1	1	1	0	1	1	1	1	01/04 - 01/17	108.79122	.1114846	.1662885	172	High
WESTBURY UFSD	WESTBURY HIGH SCHOOL	11568	NY	1567	611	7	1	124	47	Hybrid	1	1	1	0	1	1	1	1	0	1	1	1	1	03/15 - 03/28	47.18129	.1114846	.1662885	171	High
WESTFIELD CSD	WESTFIELD MIDDLE SCHOOL	14787	NY	159	140	0	0	18	3	Hybrid	0	1	1	0	1	0	1	1	0	1	1	1	1	11/09 - 11/22	15.647496	.022945331	.073926389	21	Middle
WESTFIELD CSD	WESTFIELD MIDDLE SCHOOL	14787	NY	156	135	0	0	18	3	Hybrid	0	1	1	0	1	0	1	1	0	1	1	1	1	04/12 - 04/25	19.868942	.022945331	.073926389	21	Middle
WESTFIELD CSD	WESTFIELD MIDDLE SCHOOL	14787	NY	159	140	1	0	18	3	Hybrid	0	1	1	0	1	0	1	1	0	1	1	1	1	01/18 - 01/31	57.467964	.022945331	.073926389	21	Middle
WESTFIELD CSD	WESTFIELD MIDDLE SCHOOL	14787	NY	156	135	0	0	18	3	Hybrid	0	1	1	0	1	0	1	1	0	1	1	1	1	03/01 - 03/14	12.214053	.022945331	.073926389	21	Middle
WESTFIELD CSD	WESTFIELD MIDDLE SCHOOL	14787	NY	336	308	0	0	41	26	Hybrid	0	1	1	0	1	0	1	1	0	1	1	1	1	11/30 - 12/13	42.833614	.022945331	.073926389	67	Middle
WESTFIELD CSD	WESTFIELD MIDDLE SCHOOL	14787	NY	156	135	0	0	18	3	Hybrid	0	1	1	0	1	0	1	1	0	1	1	1	1	03/29 - 04/11	18.23665	.022945331	.073926389	21	Middle
WESTFIELD CSD	WESTFIELD MIDDLE SCHOOL	14787	NY	159	140	0	0	18	3	Hybrid	0	1	1	0	1	0	1	1	0	1	1	1	1	02/15 - 02/28	15.591209	.022945331	.073926389	21	Middle
WESTFIELD CSD	WESTFIELD MIDDLE SCHOOL	14787	NY	204	173	0	0	18	3	Hybrid	0	1	1	0	1	0	1	1	0	1	1	1	1	02/01 - 02/14	31.688995	.022945331	.073926389	21	Middle
WESTFIELD CSD	WESTFIELD MIDDLE SCHOOL	14787	NY	156	135	0	0	18	3	Hybrid	0	1	1	0	1	0	1	1	0	1	1	1	1	03/15 - 03/28	17.786364	.022945331	.073926389	21	Middle
WESTFIELD CSD	WESTFIELD MIDDLE SCHOOL	14787	NY	172	152	0	0	18	3	Hybrid	0	1	1	0	1	0	1	1	0	1	1	1	1	10/12 - 10/25	10.86319	.022945331	.073926389	21	Middle
WESTFIELD CSD	WESTFIELD ELEMENTARY SCHOOL	14787	NY	336	308	0	1	41	26	Hybrid	0	1	1	0	1	0	1	1	0	1	1	1	1	02/15 - 02/28	15.591209	.022945331	.073926389	67	Elementary
WESTFIELD CSD	WESTFIELD ELEMENTARY SCHOOL	14787	NY	328	289	0	0	41	26	Hybrid	0	1	1	0	1	0	1	1	0	1	1	1	1	10/12 - 10/25	10.86319	.022945331	.073926389	67	Elementary
WESTFIELD CSD	WESTFIELD ELEMENTARY SCHOOL	14787	NY	336	310	0	0	41	26	Hybrid	0	1	1	0	1	0	1	1	0	1	1	1	1	03/29 - 04/11	18.23665	.022945331	.073926389	67	Elementary
WESTFIELD CSD	WESTFIELD ELEMENTARY SCHOOL	14787	NY	338	310	1	0	41	26	Hybrid	0	1	1	0	1	0	1	1	0	1	1	1	1	03/15 - 03/28	17.786364	.022945331	.073926389	67	Elementary
WESTFIELD CSD	WESTFIELD ELEMENTARY SCHOOL	14787	NY	336	308	0	1	41	26	Hybrid	0	1	1	0	1	0	1	1	0	1	1	1	1	11/30 - 12/13	42.833614	.022945331	.073926389	67	Elementary
WESTFIELD CSD	WESTFIELD ELEMENTARY SCHOOL	14787	NY	338	310	0	0	41	26	Hybrid	0	1	1	0	1	0	1	1	0	1	1	1	1	03/01 - 03/14	12.214053	.022945331	.073926389	67	Elementary
WESTFIELD CSD	WESTFIELD ELEMENTARY SCHOOL	14787	NY	336	320	0	0	41	26	Hybrid	0	1	1	0	1	0	1	1	0	1	1	1	1	04/12 - 04/25	19.868942	.022945331	.073926389	67	Elementary
WESTFIELD CSD	WESTFIELD ELEMENTARY SCHOOL	14787	NY	456	24	1	0	41	26	Hybrid	0	1	1	0	1	0	1	1	0	1	1	1	1	02/01 - 02/14	31.688995	.022945331	.073926389	67	Elementary
WESTFIELD CSD	WESTFIELD ELEMENTARY SCHOOL	14787	NY	336	308	0	0	41	26	Hybrid	0	1	1	0	1	0	1	1	0	1	1	1	1	01/18 - 01/31	57.467964	.022945331	.073926389	67	Elementary
WESTFIELD CSD	WESTFIELD HIGH SCHOOL	14787	NY	336	308	0	0	24	52	Hybrid	0	1	1	0	1	0	1	1	0	1	1	1	1	02/01 - 02/14	31.688995	.022945331	.073926389	76	High
WESTFIELD CSD	WESTFIELD HIGH SCHOOL	14787	NY	200	160	0	0	24	44	Hybrid	0	1	1	0	1	0	1	1	0	1	1	1	1	04/12 - 04/25	19.868942	.022945331	.073926389	68	High
WESTFIELD CSD	WESTFIELD HIGH SCHOOL	14787	NY	204	173	0	0	24	44	Hybrid	0	1	1	0	1	0	1	1	0	1	1	1	1	11/09 - 11/22	15.647496	.022945331	.073926389	68	High
WESTFIELD CSD	WESTFIELD HIGH SCHOOL	14787	NY	200	160	0	0	24	44	Hybrid	0	1	1	0	1	0	1	1	0	1	1	1	1	03/15 - 03/28	17.786364	.022945331	.073926389	68	High
WESTFIELD CSD	WESTFIELD HIGH SCHOOL	14787	NY	204	173	0	2	24	44	Hybrid	0	1	1	0	1	0	1	1	0	1	1	1	1	02/15 - 02/28	15.591209	.022945331	.073926389	68	High
WESTFIELD CSD	WESTFIELD HIGH SCHOOL	14787	NY	200	160	3	0	24	44	Hybrid	0	1	1	0	1	0	1	1	0	1	1	1	1	03/01 - 03/14	12.214053	.022945331	.073926389	68	High
WESTFIELD CSD	WESTFIELD HIGH SCHOOL	14787	NY	204	173	1	1	24	44	Hybrid	0	1	1	0	1	0	1	1	0	1	1	1	1	01/18 - 01/31	57.467964	.022945331	.073926389	68	High
WESTFIELD CSD	WESTFIELD HIGH SCHOOL	14787	NY	204	173	2	1	24	44	Hybrid	0	1	1	0	1	0	1	1	0	1	1	1	1	11/30 - 12/13	42.833614	.022945331	.073926389	68	High
WESTFIELD CSD	WESTFIELD HIGH SCHOOL	14787	NY	202	172	0	0	24	44	Hybrid	0	1	1	0	1	0	1	1	0	1	1	1	1	10/12 - 10/25	10.86319	.022945331	.073926389	68	High
WESTFIELD CSD	WESTFIELD HIGH SCHOOL	14787	NY	200	160	0	0	24	44	Hybrid	0	1	1	0	1	0	1	1	0	1	1	1	1	03/29 - 04/11	18.23665	.022945331	.073926389	68	High
WESTHAMPTON BEACH UFSD	WESTHAMPTON BEACH ELEMENTARY SCHOOL	11978	NY	409	374	12	1	58	28	In-Person	0	1	1	0	1	1	1	1	0	1	1	1	1	01/18 - 01/31	85.007004	.072753496	.18906836	86	Elementary
WESTHAMPTON BEACH UFSD	WESTHAMPTON BEACH ELEMENTARY SCHOOL	11978	NY	159	140	4	1	58	28	In-Person	0	1	1	0	1	1	1	1	0	1	1	1	1	02/01 - 02/14	51.276058	.072753496	.18906836	86	Elementary
WESTHAMPTON BEACH UFSD	WESTHAMPTON BEACH ELEMENTARY SCHOOL	11978	NY	416	387	0	0	58	28	In-Person	0	1	1	0	1	1	1	1	0	1	1	1	1	10/12 - 10/25	5.9596329	.072753496	.18906836	86	Elementary
WESTHAMPTON BEACH UFSD	WESTHAMPTON BEACH ELEMENTARY SCHOOL	11978	NY	409	374	2	0	58	28	In-Person	0	1	1	0	1	1	1	1	0	1	1	1	1	02/15 - 02/28	39.400333	.072753496	.18906836	86	Elementary
WESTHAMPTON BEACH UFSD	WESTHAMPTON BEACH ELEMENTARY SCHOOL	11978	NY	409	374	2	0	58	28	In-Person	0	1	1	0	1	1	1	1	0	1	1	1	1	03/15 - 03/28	46.356461	.072753496	.18906836	86	Elementary
WESTHAMPTON BEACH UFSD	WESTHAMPTON BEACH ELEMENTARY SCHOOL	11978	NY	410	381	0	0	25	28	In-Person	0	1	1	0	1	1	1	1	0	1	1	1	1	11/09 - 11/22	27.142452	.072753496	.18906836	53	Elementary
WESTHAMPTON BEACH UFSD	WESTHAMPTON BEACH ELEMENTARY SCHOOL	11978	NY	409	374	2	0	58	28	In-Person	0	1	1	0	1	1	1	1	0	1	1	1	1	04/12 - 04/25	28.29858	.072753496	.18906836	86	Elementary
WESTHAMPTON BEACH UFSD	WESTHAMPTON BEACH ELEMENTARY SCHOOL	11978	NY	409	374	1	0	58	28	In-Person	0	1	1	0	1	1	1	1	0	1	1	1	1	11/30 - 12/13	67.495743	.072753496	.18906836	86	Elementary
WESTHAMPTON BEACH UFSD	WESTHAMPTON BEACH ELEMENTARY SCHOOL	11978	NY	409	374	4	0	58	28	In-Person	0	1	1	0	1	1	1	1	0	1	1	1	1	03/01 - 03/14	41.093407	.072753496	.18906836	86	Elementary
WESTHAMPTON BEACH UFSD	WESTHAMPTON BEACH ELEMENTARY SCHOOL	11978	NY	410	381	0	1	58	28	In-Person	0	1	1	0	1	1	1	1	0	1	1	1	1	10/26 - 11/08	9.9891577	.072753496	.18906836	86	Elementary
WESTHAMPTON BEACH UFSD	WESTHAMPTON BEACH ELEMENTARY SCHOOL	11978	NY	409	374	9	6	58	28	In-Person	0	1	1	0	1	1	1	1	0	1	1	1	1	01/04 - 01/17	119.4442	.072753496	.18906836	86	Elementary
WESTHAMPTON BEACH UFSD	WESTHAMPTON BEACH ELEMENTARY SCHOOL	11978	NY	409	374	1	0	58	28	In-Person	0	1	1	0	1	1	1	1	0	1	1	1	1	03/29 - 04/11	46.888569	.072753496	.18906836	86	Elementary
WESTHAMPTON BEACH UFSD	WESTHAMPTON BEACH SENIOR HIGH SCHOOL	11978	NY	1000	855	4	1	87	33	Hybrid	0	1	1	0	1	1	1	1	0	1	1	1	1	02/15 - 02/28	39.400333	.072753496	.18906836	120	High
WESTHAMPTON BEACH UFSD	WESTHAMPTON BEACH SENIOR HIGH SCHOOL	11978	NY	1000	855	12	0	87	33	Hybrid	0	1	1	0	1	1	1	1	0	1	1	1	1	11/30 - 12/13	67.495743	.072753496	.18906836	120	High
WESTHAMPTON BEACH UFSD	WESTHAMPTON BEACH SENIOR HIGH SCHOOL	11978	NY	409	374	7	1	87	33	Hybrid	0	1	1	0	1	1	1	1	0	1	1	1	1	02/01 - 02/14	51.276058	.072753496	.18906836	120	High
WESTHAMPTON BEACH UFSD	WESTHAMPTON BEACH SENIOR HIGH SCHOOL	11978	NY	999	843	11	0	87	33	In-Person	0	1	1	0	1	1	1	1	0	1	1	1	1	03/29 - 04/11	46.888569	.072753496	.18906836	120	High
WESTHAMPTON BEACH UFSD	WESTHAMPTON BEACH SENIOR HIGH SCHOOL	11978	NY	1000	855	7	0	87	33	Hybrid	0	1	1	0	1	1	1	1	0	1	1	1	1	01/18 - 01/31	85.007004	.072753496	.18906836	120	High
WESTHAMPTON BEACH UFSD	WESTHAMPTON BEACH SENIOR HIGH SCHOOL	11978	NY	999	843	3	0	87	33	In-Person	0	1	1	0	1	1	1	1	0	1	1	1	1	04/12 - 04/25	28.29858	.072753496	.18906836	120	High
WESTHAMPTON BEACH UFSD	WESTHAMPTON BEACH SENIOR HIGH SCHOOL	11978	NY	1006	886	3	1	87	33	Hybrid	0	1	1	0	1	1	1	1	0	1	1	1	1	11/09 - 11/22	27.142452	.072753496	.18906836	120	High
WESTHAMPTON BEACH UFSD	WESTHAMPTON BEACH SENIOR HIGH SCHOOL	11978	NY	1018	949	0	0	87	33	Hybrid	0	1	1	0	1	1	1	1	0	1	1	1	1	10/12 - 10/25	5.9596329	.072753496	.18906836	120	High
WESTHAMPTON BEACH UFSD	WESTHAMPTON BEACH SENIOR HIGH SCHOOL	11978	NY	1000	855	27	2	87	33	Hybrid	0	1	1	0	1	1	1	1	0	1	1	1	1	01/04 - 01/17	119.4442	.072753496	.18906836	120	High
WESTHAMPTON BEACH UFSD	WESTHAMPTON BEACH SENIOR HIGH SCHOOL	11978	NY	1000	855	1	0	87	33	Hybrid	0	1	1	0	1	1	1	1	0	1	1	1	1	03/01 - 03/14	41.093407	.072753496	.18906836	120	High
WESTHAMPTON BEACH UFSD	WESTHAMPTON BEACH SENIOR HIGH SCHOOL	11978	NY	999	843	5	1	87	33	In-Person	0	1	1	0	1	1	1	1	0	1	1	1	1	03/15 - 03/28	46.356461	.072753496	.18906836	120	High
WESTHAMPTON BEACH UFSD	WESTHAMPTON BEACH SENIOR HIGH SCHOOL	11978	NY	1006	886	0	0	87	33	Hybrid	0	1	1	0	1	1	1	1	0	1	1	1	1	10/26 - 11/08	9.9891577	.072753496	.18906836	120	High
WESTHAMPTON BEACH UFSD	WESTHAMPTON MIDDLE SCHOOL	11978	NY	405	343	4	0	60	19	In-Person	0	1	1	0	1	1	1	1	0	1	1	1	1	11/30 - 12/13	67.495743	.072753496	.18906836	79	Middle
WESTHAMPTON BEACH UFSD	WESTHAMPTON MIDDLE SCHOOL	11978	NY	411	360	0	0	60	19	In-Person	0	1	1	0	1	1	1	1	0	1	1	1	1	10/26 - 11/08	9.9891577	.072753496	.18906836	79	Middle
WESTHAMPTON BEACH UFSD	WESTHAMPTON MIDDLE SCHOOL	11978	NY	405	343	1	0	60	19	In-Person	0	1	1	0	1	1	1	1	0	1	1	1	1	02/15 - 02/28	39.400333	.072753496	.18906836	79	Middle
WESTHAMPTON BEACH UFSD	WESTHAMPTON MIDDLE SCHOOL	11978	NY	419	370	1	0	60	19	In-Person	0	1	1	0	1	1	1	1	0	1	1	1	1	10/12 - 10/25	5.9596329	.072753496	.18906836	79	Middle
WESTHAMPTON BEACH UFSD	WESTHAMPTON MIDDLE SCHOOL	11978	NY	405	343	1	0	60	19	In-Person	0	1	1	0	1	1	1	1	0	1	1	1	1	03/01 - 03/14	41.093407	.072753496	.18906836	79	Middle
WESTHAMPTON BEACH UFSD	WESTHAMPTON MIDDLE SCHOOL	11978	NY	405	343	2	2	60	19	In-Person	0	1	1	0	1	1	1	1	0	1	1	1	1	03/15 - 03/28	46.356461	.072753496	.18906836	79	Middle
WESTHAMPTON BEACH UFSD	WESTHAMPTON MIDDLE SCHOOL	11978	NY	405	343	1	0	60	19	In-Person	0	1	1	0	1	1	1	1	0	1	1	1	1	04/12 - 04/25	28.29858	.072753496	.18906836	79	Middle
WESTHAMPTON BEACH UFSD	WESTHAMPTON MIDDLE SCHOOL	11978	NY	411	360	1	0	60	19	In-Person	0	1	1	0	1	1	1	1	0	1	1	1	1	11/09 - 11/22	27.142452	.072753496	.18906836	79	Middle
WESTHAMPTON BEACH UFSD	WESTHAMPTON MIDDLE SCHOOL	11978	NY	405	343	3	0	60	19	In-Person	0	1	1	0	1	1	1	1	0	1	1	1	1	03/29 - 04/11	46.888569	.072753496	.18906836	79	Middle
WESTHAMPTON BEACH UFSD	WESTHAMPTON MIDDLE SCHOOL	11978	NY	405	343	6	1	60	19	In-Person	0	1	1	0	1	1	1	1	0	1	1	1	1	01/18 - 01/31	85.007004	.072753496	.18906836	79	Middle
WESTHAMPTON BEACH UFSD	WESTHAMPTON MIDDLE SCHOOL	11978	NY	405	343	11	2	60	19	In-Person	0	1	1	0	1	1	1	1	0	1	1	1	1	01/04 - 01/17	119.4442	.072753496	.18906836	79	Middle
WESTHAMPTON BEACH UFSD	WESTHAMPTON MIDDLE SCHOOL	11978	NY	1000	855	2	2	60	19	In-Person	0	1	1	0	1	1	1	1	0	1	1	1	1	02/01 - 02/14	51.276058	.072753496	.18906836	79	Middle
WESTMORELAND CSD	WESTMORELAND UPPER ELEMENTARY SCHOOL	13490	NY	252	219	0	0	25	22	In-Person	0	1	1	0	1	0	1	1	0	1	1	1	0	02/15 - 02/28	17.58609	.05957137	.05586224	47	Elementary
WESTMORELAND CSD	WESTMORELAND UPPER ELEMENTARY SCHOOL	13490	NY	250	189	3	0	25	22	In-Person	0	1	1	0	1	0	1	1	0	1	1	1	0	01/18 - 01/31	57.8498	.05957137	.05586224	47	Elementary
WESTMORELAND CSD	WESTMORELAND UPPER ELEMENTARY SCHOOL	13490	NY	252	228	3	0	25	22	In-Person	0	1	1	0	1	0	1	1	0	1	1	1	0	03/15 - 03/28	16.086742	.05957137	.05586224	47	Elementary
WESTMORELAND CSD	WESTMORELAND UPPER ELEMENTARY SCHOOL	13490	NY	256	214	0	0	24	22	In-Person	0	1	1	0	1	0	1	1	0	1	1	1	0	10/12 - 10/25	4.4355679	.05957137	.05586224	46	Elementary
WESTMORELAND CSD	WESTMORELAND UPPER ELEMENTARY SCHOOL	13490	NY	252	222	0	0	25	23	In-Person	0	1	1	0	1	0	1	1	0	1	1	1	0	03/01 - 03/14	15.555723	.05957137	.05586224	48	Elementary
WESTMORELAND CSD	WESTMORELAND UPPER ELEMENTARY SCHOOL	13490	NY	252	210	2	0	24	22	In-Person	0	1	1	0	1	0	1	1	0	1	1	1	0	11/09 - 11/22	31.205156	.05957137	.05586224	46	Elementary
WESTMORELAND CSD	WESTMORELAND UPPER ELEMENTARY SCHOOL	13490	NY	252	228	0	0	25	21	In-Person	0	1	1	0	1	0	1	1	0	1	1	1	0	04/12 - 04/25	15.993033	.05957137	.05586224	46	Elementary
WESTMORELAND CSD	WESTMORELAND UPPER ELEMENTARY SCHOOL	13490	NY	252	222	0	0	25	22	In-Person	0	1	1	0	1	0	1	1	0	1	1	1	0	03/29 - 04/11	13.712777	.05957137	.05586224	47	Elementary
WESTMORELAND CSD	WESTMORELAND UPPER ELEMENTARY SCHOOL	13490	NY	252	219	0	0	24	22	In-Person	0	1	1	0	1	0	1	1	0	1	1	1	0	10/26 - 11/08	12.525793	.05957137	.05586224	46	Elementary
WESTMORELAND CSD	WESTMORELAND UPPER ELEMENTARY SCHOOL	13490	NY	377	294	0	0	25	21	In-Person	0	1	1	0	1	0	1	1	0	1	1	1	0	02/01 - 02/14	25.114059	.05957137	.05586224	46	Elementary
WESTMORELAND CSD	DEFOREST A HILL PRIMARY SCHOOL	13490	NY	249	214	0	0	24	42	In-Person	0	1	1	0	1	0	1	1	0	1	1	1	0	10/26 - 11/08	12.525793	.05957137	.05586224	66	Elementary
WESTMORELAND CSD	DEFOREST A HILL PRIMARY SCHOOL	13490	NY	265	219	0	0	25	67	In-Person	0	1	1	0	1	0	1	1	0	1	1	1	0	02/15 - 02/28	17.58609	.05957137	.05586224	92	Elementary
WESTMORELAND CSD	DEFOREST A HILL PRIMARY SCHOOL	13490	NY	267	240	0	0	26	73	In-Person	0	1	1	0	1	0	1	1	0	1	1	1	0	04/12 - 04/25	15.993033	.05957137	.05586224	99	Elementary
WESTMORELAND CSD	DEFOREST A HILL PRIMARY SCHOOL	13490	NY	266	230	0	0	24	43	In-Person	0	1	1	0	1	0	1	1	0	1	1	1	0	10/12 - 10/25	4.4355679	.05957137	.05586224	67	Elementary
WESTMORELAND CSD	DEFOREST A HILL PRIMARY SCHOOL	13490	NY	286	214	0	0	27	52	In-Person	0	1	1	0	1	0	1	1	0	1	1	1	0	02/01 - 02/14	25.114059	.05957137	.05586224	79	Elementary
WESTMORELAND CSD	DEFOREST A HILL PRIMARY SCHOOL	13490	NY	244	221	0	0	26	72	In-Person	0	1	1	0	1	0	1	1	0	1	1	1	0	03/15 - 03/28	16.086742	.05957137	.05586224	98	Elementary
WESTMORELAND CSD	DEFOREST A HILL PRIMARY SCHOOL	13490	NY	266	230	0	0	27	70	In-Person	0	1	1	0	1	0	1	1	0	1	1	1	0	03/01 - 03/14	15.555723	.05957137	.05586224	97	Elementary
WESTMORELAND CSD	DEFOREST A HILL PRIMARY SCHOOL	13490	NY	256	208	0	0	26	69	In-Person	0	1	1	0	1	0	1	1	0	1	1	1	0	01/18 - 01/31	57.8498	.05957137	.05586224	95	Elementary
WESTMORELAND CSD	DEFOREST A HILL PRIMARY SCHOOL	13490	NY	245	208	0	0	24	45	In-Person	0	1	1	0	1	0	1	1	0	1	1	1	0	11/09 - 11/22	31.205156	.05957137	.05586224	69	Elementary
WESTMORELAND CSD	DEFOREST A HILL PRIMARY SCHOOL	13490	NY	258	216	0	0	27	71	In-Person	0	1	1	0	1	0	1	1	0	1	1	1	0	03/29 - 04/11	13.712777	.05957137	.05586224	98	Elementary
WESTMORELAND CSD	DONALD H CRANE JUNIOR/SENIOR HIGH SCHOOL	13490	NY	425	332	1	0	34	43	Hybrid	0	1	1	0	1	0	1	1	0	1	1	1	0	11/09 - 11/22	31.205156	.05957137	.05586224	77	High
WESTMORELAND CSD	DONALD H CRANE JUNIOR/SENIOR HIGH SCHOOL	13490	NY	423	309	3	0	34	37	Hybrid	0	1	1	0	1	0	1	1	0	1	1	1	0	03/01 - 03/14	15.555723	.05957137	.05586224	71	High
WESTMORELAND CSD	DONALD H CRANE JUNIOR/SENIOR HIGH SCHOOL	13490	NY	423	309	1	0	34	37	Hybrid	0	1	1	0	1	0	1	1	0	1	1	1	0	03/15 - 03/28	16.086742	.05957137	.05586224	71	High
WESTMORELAND CSD	DONALD H CRANE JUNIOR/SENIOR HIGH SCHOOL	13490	NY	423	309	0	0	34	37	Hybrid	0	1	1	0	1	0	1	1	0	1	1	1	0	02/15 - 02/28	17.58609	.05957137	.05586224	71	High
WESTMORELAND CSD	DONALD H CRANE JUNIOR/SENIOR HIGH SCHOOL	13490	NY	424	344	0	0	34	43	Hybrid	0	1	1	0	1	0	1	1	0	1	1	1	0	10/12 - 10/25	4.4355679	.05957137	.05586224	77	High
WESTMORELAND CSD	DONALD H CRANE JUNIOR/SENIOR HIGH SCHOOL	13490	NY	423	338	2	0	34	43	Hybrid	0	1	1	0	1	0	1	1	0	1	1	1	0	10/26 - 11/08	12.525793	.05957137	.05586224	77	High
WESTMORELAND CSD	DONALD H CRANE JUNIOR/SENIOR HIGH SCHOOL	13490	NY	423	309	1	0	34	37	Hybrid	0	1	1	0	1	0	1	1	0	1	1	1	0	04/12 - 04/25	15.993033	.05957137	.05586224	71	High
WESTMORELAND CSD	DONALD H CRANE JUNIOR/SENIOR HIGH SCHOOL	13490	NY	423	310	0	0	34	37	Hybrid	0	1	1	0	1	0	1	1	0	1	1	1	0	02/01 - 02/14	25.114059	.05957137	.05586224	71	High
WESTMORELAND CSD	DONALD H CRANE JUNIOR/SENIOR HIGH SCHOOL	13490	NY	425	316	0	1	34	37	Hybrid	0	1	1	0	1	0	1	1	0	1	1	1	0	01/18 - 01/31	57.8498	.05957137	.05586224	71	High
WESTMORELAND CSD	DONALD H CRANE JUNIOR/SENIOR HIGH SCHOOL	13490	NY	423	309	1	0	53	13	Hybrid	0	1	1	0	1	0	1	1	0	1	1	1	0	03/29 - 04/11	13.712777	.05957137	.05586224	66	High
WHEATLAND-CHILI CSD	T J CONNOR ELEMENTARY SCHOOL	14546	NY	307	291	3	0	41	50	Hybrid	0	1	1	0	1	0	1	1	1	1	1	1	0	04/12 - 04/25	32.801857	.14410461	.085232154	91	Elementary
WHEATLAND-CHILI CSD	T J CONNOR ELEMENTARY SCHOOL	14546	NY	311	275	3	0	41	50	Hybrid	0	1	1	0	1	0	1	1	1	1	1	1	0	03/29 - 04/11	29.481804	.14410461	.085232154	91	Elementary
WHEATLAND-CHILI CSD	T J CONNOR ELEMENTARY SCHOOL	14546	NY	314	248	2	1	41	50	Hybrid	0	1	1	0	1	0	1	1	1	1	1	1	0	01/04 - 01/17	75.872665	.14410461	.085232154	91	Elementary
WHEATLAND-CHILI CSD	T J CONNOR ELEMENTARY SCHOOL	14546	NY	311	275	0	0	41	50	Hybrid	0	1	1	0	1	0	1	1	1	1	1	1	0	03/01 - 03/14	15.588387	.14410461	.085232154	91	Elementary
WHEATLAND-CHILI CSD	T J CONNOR ELEMENTARY SCHOOL	14546	NY	314	265	0	0	38	46	Hybrid	0	1	1	0	1	0	1	1	1	1	1	1	0	10/26 - 11/08	16.483995	.14410461	.085232154	84	Elementary
WHEATLAND-CHILI CSD	T J CONNOR ELEMENTARY SCHOOL	14546	NY	311	267	0	0	41	50	Hybrid	0	1	1	0	1	0	1	1	1	1	1	1	0	02/15 - 02/28	19.205	.14410461	.085232154	91	Elementary
WHEATLAND-CHILI CSD	T J CONNOR ELEMENTARY SCHOOL	14546	NY	311	275	0	0	41	50	Hybrid	0	1	1	0	1	0	1	1	1	1	1	1	0	03/15 - 03/28	20.020901	.14410461	.085232154	91	Elementary
WHEATLAND-CHILI CSD	T J CONNOR ELEMENTARY SCHOOL	14546	NY	314	5	1	1	41	50	Remote Only	0	1	1	0	1	0	1	1	1	1	1	1	0	11/09 - 11/22	34.418499	.14410461	.085232154	91	Elementary
WHEATLAND-CHILI CSD	T J CONNOR ELEMENTARY SCHOOL	14546	NY	299	158	0	0	41	50	Hybrid	0	1	1	0	1	0	1	1	1	1	1	1	0	02/01 - 02/14	24.662447	.14410461	.085232154	91	Elementary
WHEATLAND-CHILI CSD	T J CONNOR ELEMENTARY SCHOOL	14546	NY	314	248	0	1	41	50	Hybrid	0	1	1	0	1	0	1	1	1	1	1	1	0	11/30 - 12/13	77.501785	.14410461	.085232154	91	Elementary
WHEATLAND-CHILI CSD	T J CONNOR ELEMENTARY SCHOOL	14546	NY	314	265	0	0	38	46	Hybrid	0	1	1	0	1	0	1	1	1	1	1	1	0	10/12 - 10/25	6.6440325	.14410461	.085232154	84	Elementary
WHEATLAND-CHILI CSD	T J CONNOR ELEMENTARY SCHOOL	14546	NY	314	248	2	1	41	50	Hybrid	0	1	1	0	1	0	1	1	1	1	1	1	0	01/18 - 01/31	41.767231	.14410461	.085232154	91	Elementary
WHEATLAND-CHILI CSD	WHEATLAND-CHILI HIGH SCHOOL	14546	NY	365	278	0	0	43	45	Hybrid	0	1	1	0	1	0	1	1	1	1	1	1	0	03/01 - 03/14	15.588387	.14410461	.085232154	88	High
WHEATLAND-CHILI CSD	WHEATLAND-CHILI HIGH SCHOOL	14546	NY	350	283	0	0	43	41	Hybrid	0	1	1	0	1	0	1	1	1	1	1	1	0	10/26 - 11/08	16.483995	.14410461	.085232154	84	High
WHEATLAND-CHILI CSD	WHEATLAND-CHILI HIGH SCHOOL	14546	NY	350	283	0	0	43	41	Hybrid	0	1	1	0	1	0	1	1	1	1	1	1	0	10/12 - 10/25	6.6440325	.14410461	.085232154	84	High
WHEATLAND-CHILI CSD	WHEATLAND-CHILI HIGH SCHOOL	14546	NY	362	324	3	0	43	45	Hybrid	0	1	1	0	1	0	1	1	1	1	1	1	0	04/12 - 04/25	32.801857	.14410461	.085232154	88	High
WHEATLAND-CHILI CSD	WHEATLAND-CHILI HIGH SCHOOL	14546	NY	365	278	1	1	43	45	Hybrid	0	1	1	0	1	0	1	1	1	1	1	1	0	02/15 - 02/28	19.205	.14410461	.085232154	88	High
WHEATLAND-CHILI CSD	WHEATLAND-CHILI HIGH SCHOOL	14546	NY	365	15	4	3	43	45	Remote Only	0	1	1	0	1	0	1	1	1	1	1	1	0	11/09 - 11/22	34.418499	.14410461	.085232154	88	High
WHEATLAND-CHILI CSD	WHEATLAND-CHILI HIGH SCHOOL	14546	NY	365	278	0	0	43	45	Hybrid	0	1	1	0	1	0	1	1	1	1	1	1	0	03/15 - 03/28	20.020901	.14410461	.085232154	88	High
WHEATLAND-CHILI CSD	WHEATLAND-CHILI HIGH SCHOOL	14546	NY	365	265	0	0	43	45	Hybrid	0	1	1	0	1	0	1	1	1	1	1	1	0	11/30 - 12/13	77.501785	.14410461	.085232154	88	High
WHEATLAND-CHILI CSD	WHEATLAND-CHILI HIGH SCHOOL	14546	NY	365	278	0	0	43	45	Hybrid	0	1	1	0	1	0	1	1	1	1	1	1	0	03/29 - 04/11	29.481804	.14410461	.085232154	88	High
WHEATLAND-CHILI CSD	WHEATLAND-CHILI HIGH SCHOOL	14546	NY	391	331	0	0	43	45	Hybrid	0	1	1	0	1	0	1	1	1	1	1	1	0	02/01 - 02/14	24.662447	.14410461	.085232154	88	High
WHEATLAND-CHILI CSD	WHEATLAND-CHILI HIGH SCHOOL	14546	NY	365	265	2	2	43	45	Hybrid	0	1	1	0	1	0	1	1	1	1	1	1	0	01/18 - 01/31	41.767231	.14410461	.085232154	88	High
WHEATLAND-CHILI CSD	WHEATLAND-CHILI HIGH SCHOOL	14546	NY	365	265	3	2	43	45	Hybrid	0	1	1	0	1	0	1	1	1	1	1	1	0	01/04 - 01/17	75.872665	.14410461	.085232154	88	High
WHEELERVILLE UFSD	WHEELERVILLE SCHOOL	12032	NY	119	109	0	0	24	22	In-Person	0	1	1	0	0	1	1	1	0	1	1	0	1	03/01 - 03/14	26.706978	.01934897	.029013589	46	Elementary
WHEELERVILLE UFSD	WHEELERVILLE SCHOOL	12032	NY	118	110	1	0	23	22	In-Person	0	1	1	0	0	1	1	1	0	1	1	0	1	01/18 - 01/31	75.187454	.01934897	.029013589	45	Elementary
WHEELERVILLE UFSD	WHEELERVILLE SCHOOL	12032	NY	119	109	3	0	24	21	In-Person	0	1	1	0	0	1	1	1	0	1	1	0	1	04/12 - 04/25	30.048964	.01934897	.029013589	45	Elementary
WHEELERVILLE UFSD	WHEELERVILLE SCHOOL	12032	NY	119	112	0	0	24	21	In-Person	0	1	1	0	0	1	1	1	0	1	1	0	1	03/29 - 04/11	27.877153	.01934897	.029013589	45	Elementary
WHEELERVILLE UFSD	WHEELERVILLE SCHOOL	12032	NY	118	101	0	0	24	23	In-Person	0	1	1	0	0	1	1	1	0	1	1	0	1	01/04 - 01/17	86.742302	.01934897	.029013589	47	Elementary
WHEELERVILLE UFSD	WHEELERVILLE SCHOOL	12032	NY	216	164	1	1	23	21	In-Person	0	1	1	0	0	1	1	1	0	1	1	0	1	02/01 - 02/14	59.59473	.01934897	.029013589	44	Elementary
WHEELERVILLE UFSD	WHEELERVILLE SCHOOL	12032	NY	115	115	0	0	15	14	In-Person	0	1	1	0	0	1	1	1	0	1	1	0	1	11/09 - 11/22	8.4946213	.01934897	.029013589	29	Elementary
WHEELERVILLE UFSD	WHEELERVILLE SCHOOL	12032	NY	115	111	0	0	24	22	In-Person	0	1	1	0	0	1	1	1	0	1	1	0	1	10/26 - 11/08	1.6974791	.01934897	.029013589	46	Elementary
WHEELERVILLE UFSD	WHEELERVILLE SCHOOL	12032	NY	117	111	0	0	24	23	In-Person	0	1	1	0	0	1	1	1	0	1	1	0	1	10/12 - 10/25	1.215924	.01934897	.029013589	47	Elementary
WHEELERVILLE UFSD	WHEELERVILLE SCHOOL	12032	NY	118	111	0	0	23	21	In-Person	0	1	1	0	0	1	1	1	0	1	1	0	1	02/15 - 02/28	38.131851	.01934897	.029013589	44	Elementary
WHEELERVILLE UFSD	WHEELERVILLE SCHOOL	12032	NY	119	112	1	0	24	21	In-Person	0	1	1	0	0	1	1	1	0	1	1	0	1	03/15 - 03/28	27.097038	.01934897	.029013589	45	Elementary
WHITE PLAINS CITY SD	WHITE PLAINS MIDDLE SCHOOL	10605	NY	2254	759	2	0	172	100	Hybrid	0	1	1	0	1	1	1	1	0	1	1	1	1	03/29 - 04/11	39.372215	.13484515	.24281518	272	Middle
WHITE PLAINS CITY SD	WHITE PLAINS MIDDLE SCHOOL	10605	NY	1624	100	5	1	172	100	Hybrid	0	1	1	0	1	1	1	1	0	1	1	1	1	11/09 - 11/22	34.418388	.13484515	.24281518	272	Middle
WHITE PLAINS CITY SD	WHITE PLAINS MIDDLE SCHOOL	10605	NY	1625	195	0	0	167	100	Hybrid	0	1	1	0	1	1	1	1	0	1	1	1	1	10/12 - 10/25	9.1324644	.13484515	.24281518	267	Middle
WHITE PLAINS CITY SD	WHITE PLAINS MIDDLE SCHOOL	10605	NY	1621	361	3	1	172	100	Hybrid	0	1	1	0	1	1	1	1	0	1	1	1	1	10/26 - 11/08	15.119876	.13484515	.24281518	272	Middle
WHITE PLAINS CITY SD	WHITE PLAINS MIDDLE SCHOOL	10605	NY	1625	249	8	2	171	94	Hybrid	0	1	1	0	1	1	1	1	0	1	1	1	1	01/18 - 01/31	77.563187	.13484515	.24281518	265	Middle
WHITE PLAINS CITY SD	WHITE PLAINS MIDDLE SCHOOL	10605	NY	1624	930	4	0	172	100	Hybrid	0	1	1	0	1	1	1	1	0	1	1	1	1	04/12 - 04/25	23.683868	.13484515	.24281518	272	Middle
WHITE PLAINS CITY SD	WHITE PLAINS MIDDLE SCHOOL	10605	NY	1625	469	5	0	171	94	Hybrid	0	1	1	0	1	1	1	1	0	1	1	1	1	03/15 - 03/28	41.719933	.13484515	.24281518	265	Middle
WHITE PLAINS CITY SD	WHITE PLAINS MIDDLE SCHOOL	10605	NY	163	163	0	1	171	94	Hybrid	0	1	1	0	1	1	1	1	0	1	1	1	1	02/01 - 02/14	53.871941	.13484515	.24281518	265	Middle
WHITE PLAINS CITY SD	WHITE PLAINS MIDDLE SCHOOL	10605	NY	1624	554	2	0	172	400	Hybrid	0	1	1	0	1	1	1	1	0	1	1	1	1	03/01 - 03/14	39.62323	.13484515	.24281518	572	Middle
WHITE PLAINS CITY SD	WHITE PLAINS MIDDLE SCHOOL	10605	NY	1656	319	2	1	171	94	Hybrid	0	1	1	0	1	1	1	1	0	1	1	1	1	02/15 - 02/28	44.119324	.13484515	.24281518	265	Middle
WHITE PLAINS CITY SD	WHITE PLAINS MIDDLE SCHOOL	10605	NY	1624	320	5	10	172	100	Hybrid	0	1	1	0	1	1	1	1	0	1	1	1	1	01/04 - 01/17	84.82782	.13484515	.24281518	272	Middle
WHITE PLAINS CITY SD	GEORGE WASHINGTON SCHOOL	10604	NY	635	234	3	0	56	38	Hybrid	0	1	1	0	1	1	1	1	0	1	1	1	1	03/01 - 03/14	39.62323	.13484514	.24281518	94	Elementary
WHITE PLAINS CITY SD	GEORGE WASHINGTON SCHOOL	10604	NY	636	222	1	2	56	38	Hybrid	0	1	1	0	1	1	1	1	0	1	1	1	1	01/18 - 01/31	77.563194	.13484514	.24281518	94	Elementary
WHITE PLAINS CITY SD	GEORGE WASHINGTON SCHOOL	10604	NY	635	442	2	0	56	39	Hybrid	0	1	1	0	1	1	1	1	0	1	1	1	1	04/12 - 04/25	23.68387	.13484514	.24281518	95	Elementary
WHITE PLAINS CITY SD	GEORGE WASHINGTON SCHOOL	10604	NY	635	442	1	0	56	39	Hybrid	0	1	1	0	1	1	1	1	0	1	1	1	1	03/29 - 04/11	39.372219	.13484514	.24281518	95	Elementary
WHITE PLAINS CITY SD	GEORGE WASHINGTON SCHOOL	10604	NY	636	237	0	1	56	38	Hybrid	0	1	1	0	1	1	1	1	0	1	1	1	1	02/15 - 02/28	44.119328	.13484514	.24281518	94	Elementary
WHITE PLAINS CITY SD	GEORGE WASHINGTON SCHOOL	10604	NY	636	229	0	2	56	39	Hybrid	0	1	1	0	1	1	1	1	0	1	1	1	1	10/26 - 11/08	15.119876	.13484514	.24281518	95	Elementary
WHITE PLAINS CITY SD	GEORGE WASHINGTON SCHOOL	10604	NY	626	223	2	0	56	38	Hybrid	0	1	1	0	1	1	1	1	0	1	1	1	1	02/01 - 02/14	53.871941	.13484514	.24281518	94	Elementary
WHITE PLAINS CITY SD	GEORGE WASHINGTON SCHOOL	10604	NY	636	258	1	0	56	39	Hybrid	0	1	1	0	1	1	1	1	0	1	1	1	1	10/12 - 10/25	9.1324644	.13484514	.24281518	95	Elementary
WHITE PLAINS CITY SD	GEORGE WASHINGTON SCHOOL	10604	NY	635	212	6	3	56	39	Hybrid	0	1	1	0	1	1	1	1	0	1	1	1	1	01/04 - 01/17	84.827827	.13484514	.24281518	95	Elementary
WHITE PLAINS CITY SD	GEORGE WASHINGTON SCHOOL	10604	NY	640	262	2	0	56	38	Hybrid	0	1	1	0	1	1	1	1	0	1	1	1	1	03/15 - 03/28	41.719933	.13484514	.24281518	94	Elementary
WHITE PLAINS CITY SD	GEORGE WASHINGTON SCHOOL	10604	NY	635	215	0	1	56	39	Hybrid	0	1	1	0	1	1	1	1	0	1	1	1	1	11/09 - 11/22	34.418388	.13484514	.24281518	95	Elementary
WHITE PLAINS CITY SD	MAMARONECK AVENUE SCHOOL	10605	NY	638	201	2	2	62	39	Hybrid	0	1	1	0	1	1	1	1	0	1	1	1	1	01/04 - 01/17	84.82782	.13484515	.24281518	101	Elementary
WHITE PLAINS CITY SD	MAMARONECK AVENUE SCHOOL	10605	NY	638	273	0	0	62	39	Hybrid	0	1	1	0	1	1	1	1	0	1	1	1	1	11/09 - 11/22	34.418388	.13484515	.24281518	101	Elementary
WHITE PLAINS CITY SD	MAMARONECK AVENUE SCHOOL	10605	NY	638	232	2	1	62	45	Hybrid	0	1	1	0	1	1	1	1	0	1	1	1	1	03/01 - 03/14	39.62323	.13484515	.24281518	107	Elementary
WHITE PLAINS CITY SD	MAMARONECK AVENUE SCHOOL	10605	NY	638	235	0	1	62	38	Hybrid	0	1	1	0	1	1	1	1	0	1	1	1	1	02/15 - 02/28	44.119324	.13484515	.24281518	100	Elementary
WHITE PLAINS CITY SD	MAMARONECK AVENUE SCHOOL	10605	NY	638	274	0	0	62	39	Hybrid	0	1	1	0	1	1	1	1	0	1	1	1	1	10/26 - 11/08	15.119876	.13484515	.24281518	101	Elementary
WHITE PLAINS CITY SD	MAMARONECK AVENUE SCHOOL	10605	NY	638	193	4	0	62	38	Hybrid	0	1	1	0	1	1	1	1	0	1	1	1	1	01/18 - 01/31	77.563187	.13484515	.24281518	100	Elementary
WHITE PLAINS CITY SD	MAMARONECK AVENUE SCHOOL	10605	NY	745	291	3	0	62	38	Hybrid	0	1	1	0	1	1	1	1	0	1	1	1	1	03/15 - 03/28	41.719933	.13484515	.24281518	100	Elementary
WHITE PLAINS CITY SD	MAMARONECK AVENUE SCHOOL	10605	NY	638	399	2	1	62	39	Hybrid	0	1	1	0	1	1	1	1	0	1	1	1	1	03/29 - 04/11	39.372215	.13484515	.24281518	101	Elementary
WHITE PLAINS CITY SD	MAMARONECK AVENUE SCHOOL	10605	NY	638	274	0	0	62	39	Hybrid	0	1	1	0	1	1	1	1	0	1	1	1	1	10/12 - 10/25	9.1324644	.13484515	.24281518	101	Elementary
WHITE PLAINS CITY SD	MAMARONECK AVENUE SCHOOL	10605	NY	638	512	4	0	62	39	Hybrid	0	1	1	0	1	1	1	1	0	1	1	1	1	04/12 - 04/25	23.683868	.13484515	.24281518	101	Elementary
WHITE PLAINS CITY SD	MAMARONECK AVENUE SCHOOL	10605	NY	676	520	5	0	62	36	Hybrid	0	1	1	0	1	1	1	1	0	1	1	1	1	02/01 - 02/14	53.871941	.13484515	.24281518	98	Elementary
WHITE PLAINS CITY SD	POST ROAD SCHOOL	10606	NY	611	172	3	2	58	39	Hybrid	0	1	1	0	1	1	1	1	0	1	1	1	1	01/04 - 01/17	84.827827	.13484514	.24281518	97	Elementary
WHITE PLAINS CITY SD	POST ROAD SCHOOL	10606	NY	710	307	4	0	58	38	Hybrid	0	1	1	0	1	1	1	1	0	1	1	1	1	03/15 - 03/28	41.719933	.13484514	.24281518	96	Elementary
WHITE PLAINS CITY SD	POST ROAD SCHOOL	10606	NY	611	278	1	0	58	38	Hybrid	0	1	1	0	1	1	1	1	0	1	1	1	1	03/01 - 03/14	39.62323	.13484514	.24281518	96	Elementary
WHITE PLAINS CITY SD	POST ROAD SCHOOL	10606	NY	486	477	1	3	56	38	Hybrid	0	1	1	0	1	1	1	1	0	1	1	1	1	02/01 - 02/14	53.871944	.13484514	.24281518	94	Elementary
WHITE PLAINS CITY SD	POST ROAD SCHOOL	10606	NY	604	401	2	0	58	39	Hybrid	0	1	1	0	1	1	1	1	0	1	1	1	1	03/29 - 04/11	39.372219	.13484514	.24281518	97	Elementary
WHITE PLAINS CITY SD	POST ROAD SCHOOL	10606	NY	613	241	1	0	58	39	Hybrid	0	1	1	0	1	1	1	1	0	1	1	1	1	10/26 - 11/08	15.119876	.13484514	.24281518	97	Elementary
WHITE PLAINS CITY SD	POST ROAD SCHOOL	10606	NY	770	611	29	0	58	39	Hybrid	0	1	1	0	1	1	1	1	0	1	1	1	1	04/12 - 04/25	23.683868	.13484514	.24281518	97	Elementary
WHITE PLAINS CITY SD	POST ROAD SCHOOL	10606	NY	612	241	4	1	58	38	Hybrid	0	1	1	0	1	1	1	1	0	1	1	1	1	02/15 - 02/28	44.119328	.13484514	.24281518	96	Elementary
WHITE PLAINS CITY SD	POST ROAD SCHOOL	10606	NY	611	266	2	3	58	39	Hybrid	0	1	1	0	1	1	1	1	0	1	1	1	1	11/09 - 11/22	34.418388	.13484514	.24281518	97	Elementary
WHITE PLAINS CITY SD	POST ROAD SCHOOL	10606	NY	594	189	2	0	58	38	Hybrid	0	1	1	0	1	1	1	1	0	1	1	1	1	01/18 - 01/31	77.563194	.13484514	.24281518	96	Elementary
WHITE PLAINS CITY SD	RIDGEWAY SCHOOL	10605	NY	629	248	0	0	63	49	Hybrid	0	1	1	0	1	1	1	1	0	1	1	1	1	10/12 - 10/25	9.1324644	.13484515	.24281518	112	Elementary
WHITE PLAINS CITY SD	RIDGEWAY SCHOOL	10605	NY	629	228	5	1	63	49	Hybrid	0	1	1	0	1	1	1	1	0	1	1	1	1	03/01 - 03/14	39.62323	.13484515	.24281518	112	Elementary
WHITE PLAINS CITY SD	RIDGEWAY SCHOOL	10605	NY	629	241	1	0	63	48	Hybrid	0	1	1	0	1	1	1	1	0	1	1	1	1	01/18 - 01/31	77.563187	.13484515	.24281518	111	Elementary
WHITE PLAINS CITY SD	RIDGEWAY SCHOOL	10605	NY	629	253	0	0	63	49	Hybrid	0	1	1	0	1	1	1	1	0	1	1	1	1	10/26 - 11/08	15.119876	.13484515	.24281518	112	Elementary
WHITE PLAINS CITY SD	RIDGEWAY SCHOOL	10605	NY	629	417	3	0	63	49	Hybrid	0	1	1	0	1	1	1	1	0	1	1	1	1	03/29 - 04/11	39.372215	.13484515	.24281518	112	Elementary
WHITE PLAINS CITY SD	RIDGEWAY SCHOOL	10605	NY	629	236	2	2	63	49	Hybrid	0	1	1	0	1	1	1	1	0	1	1	1	1	01/04 - 01/17	84.82782	.13484515	.24281518	112	Elementary
WHITE PLAINS CITY SD	RIDGEWAY SCHOOL	10605	NY	629	253	1	0	63	48	Hybrid	0	1	1	0	1	1	1	1	0	1	1	1	1	02/15 - 02/28	44.119324	.13484515	.24281518	111	Elementary
WHITE PLAINS CITY SD	RIDGEWAY SCHOOL	10605	NY	390	305	2	1	63	48	Hybrid	0	1	1	0	1	1	1	1	0	1	1	1	1	02/01 - 02/14	53.871941	.13484515	.24281518	111	Elementary
WHITE PLAINS CITY SD	RIDGEWAY SCHOOL	10605	NY	629	452	4	0	67	49	Hybrid	0	1	1	0	1	1	1	1	0	1	1	1	1	04/12 - 04/25	23.683868	.13484515	.24281518	116	Elementary
WHITE PLAINS CITY SD	RIDGEWAY SCHOOL	10605	NY	629	323	3	1	63	48	Hybrid	0	1	1	0	1	1	1	1	0	1	1	1	1	03/15 - 03/28	41.719933	.13484515	.24281518	111	Elementary
WHITE PLAINS CITY SD	RIDGEWAY SCHOOL	10605	NY	629	266	1	0	63	49	Hybrid	0	1	1	0	1	1	1	1	0	1	1	1	1	11/09 - 11/22	34.418388	.13484515	.24281518	112	Elementary
WHITE PLAINS CITY SD	WHITE PLAINS SENIOR HIGH SCHOOL	10605	NY	2253	1227	4	2	197	117	Hybrid	0	1	1	0	1	1	1	1	0	1	1	1	1	04/12 - 04/25	23.683868	.13484515	.24281518	314	High
WHITE PLAINS CITY SD	WHITE PLAINS SENIOR HIGH SCHOOL	10605	NY	2345	1314	4	2	195	116	Hybrid	0	1	1	0	1	1	1	1	0	1	1	1	1	03/15 - 03/28	41.719933	.13484515	.24281518	311	High
WHITE PLAINS CITY SD	WHITE PLAINS SENIOR HIGH SCHOOL	10605	NY	2229	513	1	3	197	117	Hybrid	0	1	1	0	1	1	1	1	0	1	1	1	1	10/12 - 10/25	9.1324644	.13484515	.24281518	314	High
WHITE PLAINS CITY SD	WHITE PLAINS SENIOR HIGH SCHOOL	10605	NY	2253	151	3	5	197	117	Hybrid	0	1	1	0	1	1	1	1	0	1	1	1	1	11/09 - 11/22	34.418388	.13484515	.24281518	314	High
WHITE PLAINS CITY SD	WHITE PLAINS SENIOR HIGH SCHOOL	10605	NY	372	372	7	4	195	116	Hybrid	0	1	1	0	1	1	1	1	0	1	1	1	1	02/01 - 02/14	53.871941	.13484515	.24281518	311	High
WHITE PLAINS CITY SD	WHITE PLAINS SENIOR HIGH SCHOOL	10605	NY	2229	184	3	0	195	116	Hybrid	0	1	1	0	1	1	1	1	0	1	1	1	1	02/15 - 02/28	44.119324	.13484515	.24281518	311	High
WHITE PLAINS CITY SD	WHITE PLAINS SENIOR HIGH SCHOOL	10605	NY	2253	123	25	6	197	117	Hybrid	0	1	1	0	1	1	1	1	0	1	1	1	1	01/04 - 01/17	84.82782	.13484515	.24281518	314	High
WHITE PLAINS CITY SD	WHITE PLAINS SENIOR HIGH SCHOOL	10605	NY	2253	224	7	0	197	110	Hybrid	0	1	1	0	1	1	1	1	0	1	1	1	1	10/26 - 11/08	15.119876	.13484515	.24281518	307	High
WHITE PLAINS CITY SD	WHITE PLAINS SENIOR HIGH SCHOOL	10605	NY	2253	175	14	0	197	117	Hybrid	0	1	1	0	1	1	1	1	0	1	1	1	1	03/01 - 03/14	39.62323	.13484515	.24281518	314	High
WHITE PLAINS CITY SD	WHITE PLAINS SENIOR HIGH SCHOOL	10605	NY	2075	143	16	4	202	116	Hybrid	0	1	1	0	1	1	1	1	0	1	1	1	1	01/18 - 01/31	77.563187	.13484515	.24281518	318	High
WHITE PLAINS CITY SD	WHITE PLAINS SENIOR HIGH SCHOOL	10605	NY	2253	1095	3	0	197	117	Hybrid	0	1	1	0	1	1	1	1	0	1	1	1	1	03/29 - 04/11	39.372215	.13484515	.24281518	314	High
WHITE PLAINS CITY SD	CHURCH STREET SCHOOL	10603	NY	619	239	2	0	58	38	Hybrid	0	1	1	0	1	1	1	1	0	1	1	1	1	03/01 - 03/14	39.623234	.13484514	.24281518	96	Elementary
WHITE PLAINS CITY SD	CHURCH STREET SCHOOL	10603	NY	619	328	5	0	58	39	Hybrid	0	1	1	0	1	1	1	1	0	1	1	1	1	03/29 - 04/11	39.372219	.13484514	.24281518	97	Elementary
WHITE PLAINS CITY SD	CHURCH STREET SCHOOL	10603	NY	619	236	0	0	58	38	Hybrid	0	1	1	0	1	1	1	1	0	1	1	1	1	10/12 - 10/25	9.1324644	.13484514	.24281518	96	Elementary
WHITE PLAINS CITY SD	CHURCH STREET SCHOOL	10603	NY	619	476	1	0	58	38	Hybrid	0	1	1	0	1	1	1	1	0	1	1	1	1	04/12 - 04/25	23.68387	.13484514	.24281518	96	Elementary
WHITE PLAINS CITY SD	CHURCH STREET SCHOOL	10603	NY	619	219	0	0	58	39	Hybrid	0	1	1	0	1	1	1	1	0	1	1	1	1	10/26 - 11/08	15.119877	.13484514	.24281518	97	Elementary
WHITE PLAINS CITY SD	CHURCH STREET SCHOOL	10603	NY	619	213	3	0	58	38	Hybrid	0	1	1	0	1	1	1	1	0	1	1	1	1	11/09 - 11/22	34.418392	.13484514	.24281518	96	Elementary
WHITE PLAINS CITY SD	CHURCH STREET SCHOOL	10603	NY	618	210	1	0	60	44	Hybrid	0	1	1	0	1	1	1	1	0	1	1	1	1	02/01 - 02/14	53.871948	.13484514	.24281518	104	Elementary
WHITE PLAINS CITY SD	CHURCH STREET SCHOOL	10603	NY	612	203	3	1	60	45	Hybrid	0	1	1	0	1	1	1	1	0	1	1	1	1	01/18 - 01/31	77.563202	.13484514	.24281518	105	Elementary
WHITE PLAINS CITY SD	CHURCH STREET SCHOOL	10603	NY	662	253	1	0	57	37	Hybrid	0	1	1	0	1	1	1	1	0	1	1	1	1	03/15 - 03/28	41.719936	.13484514	.24281518	94	Elementary
WHITE PLAINS CITY SD	CHURCH STREET SCHOOL	10603	NY	619	205	4	2	58	38	Hybrid	0	1	1	0	1	1	1	1	0	1	1	1	1	01/04 - 01/17	84.827827	.13484514	.24281518	96	Elementary
WHITE PLAINS CITY SD	CHURCH STREET SCHOOL	10603	NY	619	239	0	0	57	37	Hybrid	0	1	1	0	1	1	1	1	0	1	1	1	1	02/15 - 02/28	44.119331	.13484514	.24281518	94	Elementary
WHITEHALL CSD	WHITEHALL ELEMENTARY SCHOOL	12887	NY	367	168	1	0	42	33	Hybrid	0	1	1	1	1	1	1	1	0	1	1	1	0	03/01 - 03/14	15.055039	.027592678	.026557548	75	Elementary
WHITEHALL CSD	WHITEHALL ELEMENTARY SCHOOL	12887	NY	397	206	0	0	42	33	Hybrid	0	1	1	1	1	1	1	1	0	1	1	1	0	10/12 - 10/25	1.7505859	.027592678	.026557548	75	Elementary
WHITEHALL CSD	WHITEHALL ELEMENTARY SCHOOL	12887	NY	389	206	0	0	42	33	Hybrid	0	1	1	1	1	1	1	1	0	1	1	1	0	10/26 - 11/08	5.6018753	.027592678	.026557548	75	Elementary
WHITEHALL CSD	WHITEHALL ELEMENTARY SCHOOL	12887	NY	364	192	0	1	42	33	Hybrid	0	1	1	1	1	1	1	1	0	1	1	1	0	04/12 - 04/25	15.055039	.027592678	.026557548	75	Elementary
WHITEHALL CSD	WHITEHALL ELEMENTARY SCHOOL	12887	NY	387	190	2	1	42	33	Hybrid	0	1	1	1	1	1	1	1	0	1	1	1	0	01/04 - 01/17	59.169807	.027592678	.026557548	75	Elementary
WHITEHALL CSD	WHITEHALL ELEMENTARY SCHOOL	12887	NY	368	213	1	1	42	33	Hybrid	0	1	1	1	1	1	1	1	0	1	1	1	0	11/30 - 12/13	14.588215	.027592678	.026557548	75	Elementary
WHITEHALL CSD	WHITEHALL ELEMENTARY SCHOOL	12887	NY	2516	165	0	1	42	33	Hybrid	0	1	1	1	1	1	1	1	0	1	1	1	0	02/01 - 02/14	35.711952	.027592678	.026557548	75	Elementary
WHITEHALL CSD	WHITEHALL ELEMENTARY SCHOOL	12887	NY	366	195	0	0	42	33	Hybrid	0	1	1	1	1	1	1	1	0	1	1	1	0	03/29 - 04/11	18.089388	.027592678	.026557548	75	Elementary
WHITEHALL CSD	WHITEHALL ELEMENTARY SCHOOL	12887	NY	374	190	0	0	42	33	Hybrid	0	1	1	1	1	1	1	1	0	1	1	1	0	11/09 - 11/22	4.9016404	.027592678	.026557548	75	Elementary
WHITEHALL CSD	WHITEHALL ELEMENTARY SCHOOL	12887	NY	389	217	0	0	42	33	Hybrid	0	1	1	1	1	1	1	1	0	1	1	1	0	02/15 - 02/28	20.423502	.027592678	.026557548	75	Elementary
WHITEHALL CSD	WHITEHALL ELEMENTARY SCHOOL	12887	NY	391	198	0	0	42	33	Hybrid	0	1	1	1	1	1	1	1	0	1	1	1	0	01/18 - 01/31	48.54958	.027592678	.026557548	75	Elementary
WHITEHALL CSD	WHITEHALL ELEMENTARY SCHOOL	12887	NY	366	188	0	1	42	33	Hybrid	0	1	1	1	1	1	1	1	0	1	1	1	0	03/15 - 03/28	20.19009	.027592678	.026557548	75	Elementary
WHITEHALL CSD	WHITEHALL JUNIOR-SENIOR HIGH SCHOOL	12887	NY	309	120	0	0	36	19	Hybrid	0	1	1	1	1	1	1	1	0	1	1	1	0	04/12 - 04/25	15.055039	.027592678	.026557548	55	High
WHITEHALL CSD	WHITEHALL JUNIOR-SENIOR HIGH SCHOOL	12887	NY	309	122	1	0	36	19	Hybrid	0	1	1	1	1	1	1	1	0	1	1	1	0	03/15 - 03/28	20.19009	.027592678	.026557548	55	High
WHITEHALL CSD	WHITEHALL JUNIOR-SENIOR HIGH SCHOOL	12887	NY	389	202	0	0	36	19	Hybrid	0	1	1	1	1	1	1	1	0	1	1	1	0	02/01 - 02/14	35.711952	.027592678	.026557548	55	High
WHITEHALL CSD	WHITEHALL JUNIOR-SENIOR HIGH SCHOOL	12887	NY	312	26	0	0	36	19	Hybrid	0	1	1	1	1	1	1	1	0	1	1	1	0	01/18 - 01/31	48.54958	.027592678	.026557548	55	High
WHITEHALL CSD	WHITEHALL JUNIOR-SENIOR HIGH SCHOOL	12887	NY	312	26	3	0	36	19	Hybrid	0	1	1	1	1	1	1	1	0	1	1	1	0	02/15 - 02/28	20.423502	.027592678	.026557548	55	High
WHITEHALL CSD	WHITEHALL JUNIOR-SENIOR HIGH SCHOOL	12887	NY	309	125	0	0	36	19	Hybrid	0	1	1	1	1	1	1	1	0	1	1	1	0	03/29 - 04/11	18.089388	.027592678	.026557548	55	High
WHITESBORO CSD	DEERFIELD ELEMENTARY SCHOOL	13502	NY	353	321	0	0	47	13	Hybrid	0	1	0	0	1	1	1	1	0	1	1	1	1	10/12 - 10/25	4.3661408	.056697041	.053777613	60	Elementary
WHITESBORO CSD	DEERFIELD ELEMENTARY SCHOOL	13502	NY	353	321	0	0	47	13	Hybrid	0	1	0	0	1	1	1	1	0	1	1	1	1	10/26 - 11/08	12.198359	.056697041	.053777613	60	Elementary
WHITESBORO CSD	DEERFIELD ELEMENTARY SCHOOL	13502	NY	317	265	0	0	48	4	Hybrid	0	1	0	0	1	1	1	1	0	1	1	1	1	01/18 - 01/31	59.078663	.056697041	.053777613	52	Elementary
WHITESBORO CSD	DEERFIELD ELEMENTARY SCHOOL	13502	NY	317	285	1	1	47	13	Hybrid	0	1	0	0	1	1	1	1	0	1	1	1	1	11/09 - 11/22	30.241476	.056697041	.053777613	60	Elementary
WHITESBORO CSD	DEERFIELD ELEMENTARY SCHOOL	13502	NY	318	270	0	0	48	4	Hybrid	0	1	0	0	1	1	1	1	0	1	1	1	1	02/15 - 02/28	17.358952	.056697041	.053777613	52	Elementary
WHITESBORO CSD	DEERFIELD ELEMENTARY SCHOOL	13502	NY	318	270	0	0	48	4	Hybrid	0	1	0	0	1	1	1	1	0	1	1	1	1	03/15 - 03/28	15.893165	.056697041	.053777613	52	Elementary
WHITESBORO CSD	DEERFIELD ELEMENTARY SCHOOL	13502	NY	321	280	4	0	48	4	Hybrid	0	1	0	0	1	1	1	1	0	1	1	1	1	03/29 - 04/11	13.549371	.056697041	.053777613	52	Elementary
WHITESBORO CSD	DEERFIELD ELEMENTARY SCHOOL	13502	NY	319	290	0	0	48	4	In-Person	0	1	0	0	1	1	1	1	0	1	1	1	1	04/12 - 04/25	15.839442	.056697041	.053777613	52	Elementary
WHITESBORO CSD	DEERFIELD ELEMENTARY SCHOOL	13502	NY	318	270	0	1	48	4	Hybrid	0	1	0	0	1	1	1	1	0	1	1	1	1	02/01 - 02/14	25.233959	.056697041	.053777613	52	Elementary
WHITESBORO CSD	DEERFIELD ELEMENTARY SCHOOL	13502	NY	318	270	0	0	48	4	Hybrid	0	1	0	0	1	1	1	1	0	1	1	1	1	03/01 - 03/14	15.255769	.056697041	.053777613	52	Elementary
WHITESBORO CSD	HARTS HILL SCHOOL	13492	NY	344	316	0	0	29	25	Hybrid	0	1	0	0	1	1	1	1	0	1	1	1	1	10/12 - 10/25	4.4355679	.05957137	.055862244	54	Elementary
WHITESBORO CSD	HARTS HILL SCHOOL	13492	NY	355	294	0	3	37	25	Hybrid	0	1	0	0	1	1	1	1	0	1	1	1	1	01/18 - 01/31	57.8498	.05957137	.055862244	62	Elementary
WHITESBORO CSD	HARTS HILL SCHOOL	13492	NY	346	324	4	0	36	25	In-Person	0	1	0	0	1	1	1	1	0	1	1	1	1	04/12 - 04/25	15.993032	.05957137	.055862244	61	Elementary
WHITESBORO CSD	HARTS HILL SCHOOL	13492	NY	346	320	0	0	36	25	Hybrid	0	1	0	0	1	1	1	1	0	1	1	1	1	03/29 - 04/11	13.712776	.05957137	.055862244	61	Elementary
WHITESBORO CSD	HARTS HILL SCHOOL	13492	NY	344	306	0	0	36	26	Hybrid	0	1	0	0	1	1	1	1	0	1	1	1	1	02/01 - 02/14	25.114061	.05957137	.055862244	62	Elementary
WHITESBORO CSD	HARTS HILL SCHOOL	13492	NY	346	319	0	0	36	26	Hybrid	0	1	0	0	1	1	1	1	0	1	1	1	1	02/15 - 02/28	17.586088	.05957137	.055862244	62	Elementary
WHITESBORO CSD	HARTS HILL SCHOOL	13492	NY	346	319	0	0	36	25	Hybrid	0	1	0	0	1	1	1	1	0	1	1	1	1	03/01 - 03/14	15.555724	.05957137	.055862244	61	Elementary
WHITESBORO CSD	HARTS HILL SCHOOL	13492	NY	348	315	0	0	34	25	Hybrid	0	1	0	0	1	1	1	1	0	1	1	1	1	11/09 - 11/22	31.205156	.05957137	.055862244	59	Elementary
WHITESBORO CSD	HARTS HILL SCHOOL	13492	NY	346	320	0	0	36	25	Hybrid	0	1	0	0	1	1	1	1	0	1	1	1	1	03/15 - 03/28	16.086742	.05957137	.055862244	61	Elementary
WHITESBORO CSD	HARTS HILL SCHOOL	13492	NY	349	317	0	0	34	25	Hybrid	0	1	0	0	1	1	1	1	0	1	1	1	1	10/26 - 11/08	12.525793	.05957137	.055862244	59	Elementary
WHITESBORO CSD	MARCY ELEMENTARY SCHOOL	13403	NY	296	280	3	0	30	24	In-Person	0	1	0	0	1	1	1	1	0	1	1	1	1	04/12 - 04/25	15.993032	.05957137	.055862244	54	Elementary
WHITESBORO CSD	MARCY ELEMENTARY SCHOOL	13403	NY	258	258	1	1	30	24	Hybrid	0	1	0	0	1	1	1	1	0	1	1	1	1	02/01 - 02/14	25.114059	.05957137	.055862244	54	Elementary
WHITESBORO CSD	MARCY ELEMENTARY SCHOOL	13403	NY	296	273	1	0	30	27	Hybrid	0	1	0	0	1	1	1	1	0	1	1	1	1	10/26 - 11/08	12.525793	.05957137	.055862244	57	Elementary
WHITESBORO CSD	MARCY ELEMENTARY SCHOOL	13403	NY	295	275	3	0	30	24	Hybrid	0	1	0	0	1	1	1	1	0	1	1	1	1	02/15 - 02/28	17.58609	.05957137	.055862244	54	Elementary
WHITESBORO CSD	MARCY ELEMENTARY SCHOOL	13403	NY	295	251	3	0	30	24	Hybrid	0	1	0	0	1	1	1	1	0	1	1	1	1	01/18 - 01/31	57.8498	.05957137	.055862244	54	Elementary
WHITESBORO CSD	MARCY ELEMENTARY SCHOOL	13403	NY	292	274	0	0	30	24	Hybrid	0	1	0	0	1	1	1	1	0	1	1	1	1	03/29 - 04/11	13.712776	.05957137	.055862244	54	Elementary
WHITESBORO CSD	MARCY ELEMENTARY SCHOOL	13403	NY	296	273	1	0	30	27	Hybrid	0	1	0	0	1	1	1	1	0	1	1	1	1	11/09 - 11/22	31.205154	.05957137	.055862244	57	Elementary
WHITESBORO CSD	MARCY ELEMENTARY SCHOOL	13403	NY	295	275	1	0	30	24	Hybrid	0	1	0	0	1	1	1	1	0	1	1	1	1	03/01 - 03/14	15.555722	.05957137	.055862244	54	Elementary
WHITESBORO CSD	MARCY ELEMENTARY SCHOOL	13403	NY	292	273	0	0	30	27	Hybrid	0	1	0	0	1	1	1	1	0	1	1	1	1	10/12 - 10/25	4.4355674	.05957137	.055862244	57	Elementary
WHITESBORO CSD	MARCY ELEMENTARY SCHOOL	13403	NY	292	274	4	0	30	24	Hybrid	0	1	0	0	1	1	1	1	0	1	1	1	1	03/15 - 03/28	16.086742	.05957137	.055862244	54	Elementary
WHITESBORO CSD	PARKWAY MIDDLE SCHOOL	13492	NY	240	216	1	0	33	11	In-Person	0	1	0	0	1	1	1	1	0	1	1	1	1	04/12 - 04/25	15.993032	.05957137	.055862244	44	Middle
WHITESBORO CSD	PARKWAY MIDDLE SCHOOL	13492	NY	365	346	4	0	23	11	Hybrid	0	1	0	0	1	1	1	1	0	1	1	1	1	02/01 - 02/14	25.114061	.05957137	.055862244	34	Middle
WHITESBORO CSD	PARKWAY MIDDLE SCHOOL	13492	NY	232	188	0	0	23	14	Hybrid	0	1	0	0	1	1	1	1	0	1	1	1	1	11/09 - 11/22	31.205156	.05957137	.055862244	37	Middle
WHITESBORO CSD	PARKWAY MIDDLE SCHOOL	13492	NY	241	179	0	0	23	11	Hybrid	0	1	0	0	1	1	1	1	0	1	1	1	1	03/15 - 03/28	16.086742	.05957137	.055862244	34	Middle
WHITESBORO CSD	PARKWAY MIDDLE SCHOOL	13492	NY	243	211	0	0	23	14	Hybrid	0	1	0	0	1	1	1	1	0	1	1	1	1	10/12 - 10/25	4.4355679	.05957137	.055862244	37	Middle
WHITESBORO CSD	PARKWAY MIDDLE SCHOOL	13492	NY	241	179	1	0	23	11	Hybrid	0	1	0	0	1	1	1	1	0	1	1	1	1	02/15 - 02/28	17.586088	.05957137	.055862244	34	Middle
WHITESBORO CSD	PARKWAY MIDDLE SCHOOL	13492	NY	241	179	0	3	23	11	Hybrid	0	1	0	0	1	1	1	1	0	1	1	1	1	01/18 - 01/31	57.8498	.05957137	.055862244	34	Middle
WHITESBORO CSD	PARKWAY MIDDLE SCHOOL	13492	NY	241	179	0	0	23	11	Hybrid	0	1	0	0	1	1	1	1	0	1	1	1	1	03/01 - 03/14	15.555724	.05957137	.055862244	34	Middle
WHITESBORO CSD	PARKWAY MIDDLE SCHOOL	13492	NY	232	196	1	0	23	14	Hybrid	0	1	0	0	1	1	1	1	0	1	1	1	1	10/26 - 11/08	12.525793	.05957137	.055862244	37	Middle
WHITESBORO CSD	PARKWAY MIDDLE SCHOOL	13492	NY	241	179	0	0	23	11	Hybrid	0	1	0	0	1	1	1	1	0	1	1	1	1	03/29 - 04/11	13.712776	.05957137	.055862244	34	Middle
WHITESBORO CSD	WESTMORELAND ROAD ELEMENTARY SCHOOL	13492	NY	372	280	3	0	38	13	Hybrid	0	1	0	0	1	1	1	1	0	1	1	1	1	01/18 - 01/31	57.8498	.05957137	.055862244	51	Elementary
WHITESBORO CSD	WESTMORELAND ROAD ELEMENTARY SCHOOL	13492	NY	381	316	0	0	38	18	Hybrid	0	1	0	0	1	1	1	1	0	1	1	1	1	03/15 - 03/28	16.086742	.05957137	.055862244	56	Elementary
WHITESBORO CSD	WESTMORELAND ROAD ELEMENTARY SCHOOL	13492	NY	381	316	0	0	38	18	Hybrid	0	1	0	0	1	1	1	1	0	1	1	1	1	03/29 - 04/11	13.712776	.05957137	.055862244	56	Elementary
WHITESBORO CSD	WESTMORELAND ROAD ELEMENTARY SCHOOL	13492	NY	448	306	1	0	38	18	Hybrid	0	1	0	0	1	1	1	1	0	1	1	1	1	02/01 - 02/14	25.114061	.05957137	.055862244	56	Elementary
WHITESBORO CSD	WESTMORELAND ROAD ELEMENTARY SCHOOL	13492	NY	378	313	0	0	38	18	Hybrid	0	1	0	0	1	1	1	1	0	1	1	1	1	03/01 - 03/14	15.555724	.05957137	.055862244	56	Elementary
WHITESBORO CSD	WESTMORELAND ROAD ELEMENTARY SCHOOL	13492	NY	370	303	3	0	37	18	Hybrid	0	1	0	0	1	1	1	1	0	1	1	1	1	11/09 - 11/22	31.205156	.05957137	.055862244	55	Elementary
WHITESBORO CSD	WESTMORELAND ROAD ELEMENTARY SCHOOL	13492	NY	376	306	0	0	38	18	Hybrid	0	1	0	0	1	1	1	1	0	1	1	1	1	02/15 - 02/28	17.586088	.05957137	.055862244	56	Elementary
WHITESBORO CSD	WESTMORELAND ROAD ELEMENTARY SCHOOL	13492	NY	369	305	0	0	39	16	Hybrid	0	1	0	0	1	1	1	1	0	1	1	1	1	10/26 - 11/08	12.525793	.05957137	.055862244	55	Elementary
WHITESBORO CSD	WESTMORELAND ROAD ELEMENTARY SCHOOL	13492	NY	369	305	0	0	38	18	Hybrid	0	1	0	0	1	1	1	1	0	1	1	1	1	10/12 - 10/25	4.4355679	.05957137	.055862244	56	Elementary
WHITESBORO CSD	WESTMORELAND ROAD ELEMENTARY SCHOOL	13492	NY	384	332	3	0	38	18	In-Person	0	1	0	0	1	1	1	1	0	1	1	1	1	04/12 - 04/25	15.993032	.05957137	.055862244	56	Elementary
WHITESBORO CSD	WHITESBORO MIDDLE SCHOOL	13492	NY	513	375	2	1	53	14	Hybrid	0	1	0	0	1	1	1	1	0	1	1	1	1	01/18 - 01/31	57.8498	.05957137	.055862244	67	Middle
WHITESBORO CSD	WHITESBORO MIDDLE SCHOOL	13492	NY	506	430	4	2	53	14	In-Person	0	1	0	0	1	1	1	1	0	1	1	1	1	04/12 - 04/25	15.993032	.05957137	.055862244	67	Middle
WHITESBORO CSD	WHITESBORO MIDDLE SCHOOL	13492	NY	513	375	0	0	53	14	Hybrid	0	1	0	0	1	1	1	1	0	1	1	1	1	03/01 - 03/14	15.555724	.05957137	.055862244	67	Middle
WHITESBORO CSD	WHITESBORO MIDDLE SCHOOL	13492	NY	516	411	0	0	53	17	Hybrid	0	1	0	0	1	1	1	1	0	1	1	1	1	10/12 - 10/25	4.4355679	.05957137	.055862244	70	Middle
WHITESBORO CSD	WHITESBORO MIDDLE SCHOOL	13492	NY	964	640	1	0	53	14	Hybrid	0	1	0	0	1	1	1	1	0	1	1	1	1	02/01 - 02/14	25.114061	.05957137	.055862244	67	Middle
WHITESBORO CSD	WHITESBORO MIDDLE SCHOOL	13492	NY	513	375	0	0	53	14	Hybrid	0	1	0	0	1	1	1	1	0	1	1	1	1	02/15 - 02/28	17.586088	.05957137	.055862244	67	Middle
WHITESBORO CSD	WHITESBORO MIDDLE SCHOOL	13492	NY	513	375	2	0	53	14	Hybrid	0	1	0	0	1	1	1	1	0	1	1	1	1	03/15 - 03/28	16.086742	.05957137	.055862244	67	Middle
WHITESBORO CSD	WHITESBORO MIDDLE SCHOOL	13492	NY	505	381	1	0	53	17	Hybrid	0	1	0	0	1	1	1	1	0	1	1	1	1	11/09 - 11/22	31.205156	.05957137	.055862244	70	Middle
WHITESBORO CSD	WHITESBORO MIDDLE SCHOOL	13492	NY	494	389	0	2	53	17	Hybrid	0	1	0	0	1	1	1	1	0	1	1	1	1	10/26 - 11/08	12.525793	.05957137	.055862244	70	Middle
WHITESBORO CSD	WHITESBORO MIDDLE SCHOOL	13492	NY	513	375	0	0	53	14	Hybrid	0	1	0	0	1	1	1	1	0	1	1	1	1	03/29 - 04/11	13.712776	.05957137	.055862244	67	Middle
WHITESBORO CSD	WHITESBORO HIGH SCHOOL	13403	NY	970	637	7	5	116	39	Hybrid	0	1	0	0	1	1	1	1	0	1	1	1	1	01/18 - 01/31	57.8498	.05957137	.055862244	155	High
WHITESBORO CSD	WHITESBORO HIGH SCHOOL	13403	NY	101	33	4	0	116	39	Hybrid	0	1	0	0	1	1	1	1	0	1	1	1	1	02/01 - 02/14	25.114059	.05957137	.055862244	155	High
WHITESBORO CSD	WHITESBORO HIGH SCHOOL	13403	NY	957	690	1	0	116	39	Hybrid	0	1	0	0	1	1	1	1	0	1	1	1	1	03/29 - 04/11	13.712776	.05957137	.055862244	155	High
WHITESBORO CSD	WHITESBORO HIGH SCHOOL	13403	NY	977	790	1	0	116	39	Hybrid	0	1	0	0	1	1	1	1	0	1	1	1	1	10/26 - 11/08	12.525793	.05957137	.055862244	155	High
WHITESBORO CSD	WHITESBORO HIGH SCHOOL	13403	NY	961	661	0	0	116	39	Hybrid	0	1	0	0	1	1	1	1	0	1	1	1	1	02/15 - 02/28	17.58609	.05957137	.055862244	155	High
WHITESBORO CSD	WHITESBORO HIGH SCHOOL	13403	NY	982	813	0	0	116	39	Hybrid	0	1	0	0	1	1	1	1	0	1	1	1	1	10/12 - 10/25	4.4355674	.05957137	.055862244	155	High
WHITESBORO CSD	WHITESBORO HIGH SCHOOL	13403	NY	957	790	16	0	116	39	In-Person	0	1	0	0	1	1	1	1	0	1	1	1	1	04/12 - 04/25	15.993032	.05957137	.055862244	155	High
WHITESBORO CSD	WHITESBORO HIGH SCHOOL	13403	NY	978	756	3	3	116	39	Hybrid	0	1	0	0	1	1	1	1	0	1	1	1	1	11/09 - 11/22	31.205154	.05957137	.055862244	155	High
WHITESBORO CSD	WHITESBORO HIGH SCHOOL	13403	NY	956	689	1	0	116	39	Hybrid	0	1	0	0	1	1	1	1	0	1	1	1	1	03/15 - 03/28	16.086742	.05957137	.055862244	155	High
WHITESBORO CSD	WHITESBORO HIGH SCHOOL	13403	NY	960	673	2	0	119	39	Hybrid	0	1	0	0	1	1	1	1	0	1	1	1	1	03/01 - 03/14	15.555722	.05957137	.055862244	158	High
WHITESVILLE CSD	WHITESVILLE CENTRAL SCHOOL	14897	NY	153	151	0	0	23	26	In-Person	0	1	1	1	1	0	1	1	0	1	1	1	0	10/26 - 11/08	30.453438	.01362201	.015829476	49	Unknown or Mixed
WHITESVILLE CSD	WHITESVILLE CENTRAL SCHOOL	14897	NY	513	375	1	0	23	26	In-Person	0	1	1	1	1	0	1	1	0	1	1	1	0	02/01 - 02/14	27.354139	.01362201	.015829476	49	Unknown or Mixed
WHITESVILLE CSD	WHITESVILLE CENTRAL SCHOOL	14897	NY	151	149	1	0	23	26	In-Person	0	1	1	1	1	0	1	1	0	1	1	1	0	01/04 - 01/17	62.336662	.01362201	.015829476	49	Unknown or Mixed
WHITESVILLE CSD	WHITESVILLE CENTRAL SCHOOL	14897	NY	167	163	0	0	23	26	In-Person	0	1	1	1	1	0	1	1	0	1	1	1	0	02/15 - 02/28	22.255121	.01362201	.015829476	49	Unknown or Mixed
WHITESVILLE CSD	WHITESVILLE CENTRAL SCHOOL	14897	NY	154	150	0	0	23	26	In-Person	0	1	1	1	1	0	1	1	0	1	1	1	0	03/29 - 04/11	17.892828	.01362201	.015829476	49	Unknown or Mixed
WHITESVILLE CSD	WHITESVILLE CENTRAL SCHOOL	14897	NY	153	151	0	0	23	26	In-Person	0	1	1	1	1	0	1	1	0	1	1	1	0	11/30 - 12/13	58.047527	.01362201	.015829476	49	Unknown or Mixed
WHITESVILLE CSD	WHITESVILLE CENTRAL SCHOOL	14897	NY	154	151	0	0	23	26	In-Person	0	1	1	1	1	0	1	1	0	1	1	1	0	03/01 - 03/14	8.8965569	.01362201	.015829476	49	Unknown or Mixed
WHITESVILLE CSD	WHITESVILLE CENTRAL SCHOOL	14897	NY	164	161	0	0	23	26	In-Person	0	1	1	1	1	0	1	1	0	1	1	1	0	03/15 - 03/28	8.5170498	.01362201	.015829476	49	Unknown or Mixed
WHITESVILLE CSD	WHITESVILLE CENTRAL SCHOOL	14897	NY	145	142	3	0	23	26	In-Person	0	1	1	1	1	0	1	1	0	1	1	1	0	01/18 - 01/31	38.690697	.01362201	.015829476	49	Unknown or Mixed
WHITESVILLE CSD	WHITESVILLE CENTRAL SCHOOL	14897	NY	157	155	0	0	23	26	In-Person	0	1	1	1	1	0	1	1	0	1	1	1	0	11/09 - 11/22	57.718666	.01362201	.015829476	49	Unknown or Mixed
WHITESVILLE CSD	WHITESVILLE CENTRAL SCHOOL	14897	NY	152	150	0	0	23	26	In-Person	0	1	1	1	1	0	1	1	0	1	1	1	0	10/12 - 10/25	18.78577	.01362201	.015829476	49	Unknown or Mixed
WHITESVILLE CSD	WHITESVILLE CENTRAL SCHOOL	14897	NY	166	163	0	0	23	26	In-Person	0	1	1	1	1	0	1	1	0	1	1	1	0	04/12 - 04/25	18.049269	.01362201	.015829476	49	Unknown or Mixed
WHITNEY POINT CSD	CARYL E ADAMS PRIMARY SCHOOL	13862	NY	566	405	1	0	40	47	In-Person	0	1	0	0	1	1	1	1	0	1	1	1	1	03/01 - 03/14	37.033478	.051391531	.040905595	87	Elementary
WHITNEY POINT CSD	CARYL E ADAMS PRIMARY SCHOOL	13862	NY	566	374	0	3	40	47	In-Person	0	1	0	0	1	1	1	1	0	1	1	1	1	11/09 - 11/22	32.125328	.051391531	.040905595	87	Elementary
WHITNEY POINT CSD	CARYL E ADAMS PRIMARY SCHOOL	13862	NY	495	389	0	0	40	47	In-Person	0	1	0	0	1	1	1	1	0	1	1	1	1	03/29 - 04/11	22.972467	.051391531	.040905595	87	Elementary
WHITNEY POINT CSD	CARYL E ADAMS PRIMARY SCHOOL	13862	NY	566	405	0	0	40	47	In-Person	0	1	0	0	1	1	1	1	0	1	1	1	1	10/12 - 10/25	34.696568	.051391531	.040905595	87	Elementary
WHITNEY POINT CSD	CARYL E ADAMS PRIMARY SCHOOL	13862	NY	566	405	1	1	40	47	In-Person	0	1	0	0	1	1	1	1	0	1	1	1	1	02/15 - 02/28	42.508259	.051391531	.040905595	87	Elementary
WHITNEY POINT CSD	CARYL E ADAMS PRIMARY SCHOOL	13862	NY	566	387	0	0	40	47	In-Person	0	1	0	0	1	1	1	1	0	1	1	1	1	11/30 - 12/13	43.369659	.051391531	.040905595	87	Elementary
WHITNEY POINT CSD	CARYL E ADAMS PRIMARY SCHOOL	13862	NY	566	405	0	0	0	47	In-Person	0	1	0	0	1	1	1	1	0	1	1	1	1	02/01 - 02/14	35.766712	.051391531	.040905595	47	Elementary
WHITNEY POINT CSD	CARYL E ADAMS PRIMARY SCHOOL	13862	NY	566	405	0	2	40	47	In-Person	0	1	0	0	1	1	1	1	0	1	1	1	1	01/04 - 01/17	84.76165	.051391531	.040905595	87	Elementary
WHITNEY POINT CSD	CARYL E ADAMS PRIMARY SCHOOL	13862	NY	566	405	1	0	40	47	In-Person	0	1	0	0	1	1	1	1	0	1	1	1	1	03/15 - 03/28	22.67905	.051391531	.040905595	87	Elementary
WHITNEY POINT CSD	CARYL E ADAMS PRIMARY SCHOOL	13862	NY	566	405	0	0	40	47	In-Person	0	1	0	0	1	1	1	1	0	1	1	1	1	10/26 - 11/08	23.785555	.051391531	.040905595	87	Elementary
WHITNEY POINT CSD	CARYL E ADAMS PRIMARY SCHOOL	13862	NY	566	405	5	0	40	47	In-Person	0	1	0	0	1	1	1	1	0	1	1	1	1	01/18 - 01/31	70.301849	.051391531	.040905595	87	Elementary
WHITNEY POINT CSD	CARYL E ADAMS PRIMARY SCHOOL	13862	NY	495	389	6	1	40	47	In-Person	0	1	0	0	1	1	1	1	0	1	1	1	1	04/12 - 04/25	26.316055	.051391531	.040905595	87	Elementary
WHITNEY POINT CSD	TIOUGHNIOGA RIVERSIDE ACADEMY	13862	NY	517	334	1	1	50	47	Hybrid	0	1	0	0	1	1	1	1	0	1	1	1	1	10/12 - 10/25	34.696568	.051391531	.040905595	97	Elementary
WHITNEY POINT CSD	TIOUGHNIOGA RIVERSIDE ACADEMY	13862	NY	517	355	0	0	50	47	Hybrid	0	1	0	0	1	1	1	1	0	1	1	1	1	11/09 - 11/22	32.125328	.051391531	.040905595	97	Elementary
WHITNEY POINT CSD	TIOUGHNIOGA RIVERSIDE ACADEMY	13862	NY	517	363	3	0	50	47	Hybrid	0	1	0	0	1	1	1	1	0	1	1	1	1	02/15 - 02/28	42.508259	.051391531	.040905595	97	Elementary
WHITNEY POINT CSD	TIOUGHNIOGA RIVERSIDE ACADEMY	13862	NY	517	358	1	1	50	47	Hybrid	0	1	0	0	1	1	1	1	0	1	1	1	1	10/26 - 11/08	23.785555	.051391531	.040905595	97	Elementary
WHITNEY POINT CSD	TIOUGHNIOGA RIVERSIDE ACADEMY	13862	NY	507	395	0	0	50	47	Hybrid	0	1	0	0	1	1	1	1	0	1	1	1	1	03/29 - 04/11	22.972467	.051391531	.040905595	97	Elementary
WHITNEY POINT CSD	TIOUGHNIOGA RIVERSIDE ACADEMY	13862	NY	517	336	2	0	50	47	Hybrid	0	1	0	0	1	1	1	1	0	1	1	1	1	11/30 - 12/13	43.369659	.051391531	.040905595	97	Elementary
WHITNEY POINT CSD	TIOUGHNIOGA RIVERSIDE ACADEMY	13862	NY	271	240	0	0	50	47	Hybrid	0	1	0	0	1	1	1	1	0	1	1	1	1	02/01 - 02/14	35.766712	.051391531	.040905595	97	Elementary
WHITNEY POINT CSD	TIOUGHNIOGA RIVERSIDE ACADEMY	13862	NY	507	395	2	0	50	47	Hybrid	0	1	0	0	1	1	1	1	0	1	1	1	1	04/12 - 04/25	26.316055	.051391531	.040905595	97	Elementary
WHITNEY POINT CSD	TIOUGHNIOGA RIVERSIDE ACADEMY	13862	NY	517	363	3	0	50	47	Hybrid	0	1	0	0	1	1	1	1	0	1	1	1	1	03/01 - 03/14	37.033478	.051391531	.040905595	97	Elementary
WHITNEY POINT CSD	TIOUGHNIOGA RIVERSIDE ACADEMY	13862	NY	517	363	2	0	50	47	Hybrid	0	1	0	0	1	1	1	1	0	1	1	1	1	01/18 - 01/31	70.301849	.051391531	.040905595	97	Elementary
WHITNEY POINT CSD	TIOUGHNIOGA RIVERSIDE ACADEMY	13862	NY	517	363	2	0	50	47	Hybrid	0	1	0	0	1	1	1	1	0	1	1	1	1	03/15 - 03/28	22.67905	.051391531	.040905595	97	Elementary
WHITNEY POINT CSD	WHITNEY POINT SENIOR HIGH SCHOOL	13862	NY	411	283	0	1	37	105	Hybrid	0	1	0	0	1	1	1	1	0	1	1	1	1	03/15 - 03/28	22.67905	.051391531	.040905595	142	High
WHITNEY POINT CSD	WHITNEY POINT SENIOR HIGH SCHOOL	13862	NY	395	278	4	0	37	105	Hybrid	0	1	0	0	1	1	1	1	0	1	1	1	1	04/12 - 04/25	26.316055	.051391531	.040905595	142	High
WHITNEY POINT CSD	WHITNEY POINT SENIOR HIGH SCHOOL	13862	NY	165	161	0	0	37	105	Hybrid	0	1	0	0	1	1	1	1	0	1	1	1	1	02/01 - 02/14	35.766712	.051391531	.040905595	142	High
WHITNEY POINT CSD	WHITNEY POINT SENIOR HIGH SCHOOL	13862	NY	411	274	0	0	37	105	Hybrid	0	1	0	0	1	1	1	1	0	1	1	1	1	10/26 - 11/08	23.785555	.051391531	.040905595	142	High
WHITNEY POINT CSD	WHITNEY POINT SENIOR HIGH SCHOOL	13862	NY	411	283	7	1	37	105	Hybrid	0	1	0	0	1	1	1	1	0	1	1	1	1	01/04 - 01/17	84.76165	.051391531	.040905595	142	High
WHITNEY POINT CSD	WHITNEY POINT SENIOR HIGH SCHOOL	13862	NY	411	271	2	0	37	105	Hybrid	0	1	0	0	1	1	1	1	0	1	1	1	1	10/12 - 10/25	34.696568	.051391531	.040905595	142	High
WHITNEY POINT CSD	WHITNEY POINT SENIOR HIGH SCHOOL	13862	NY	411	283	0	0	37	105	Hybrid	0	1	0	0	1	1	1	1	0	1	1	1	1	02/15 - 02/28	42.508259	.051391531	.040905595	142	High
WHITNEY POINT CSD	WHITNEY POINT SENIOR HIGH SCHOOL	13862	NY	411	273	0	0	37	105	Hybrid	0	1	0	0	1	1	1	1	0	1	1	1	1	11/09 - 11/22	32.125328	.051391531	.040905595	142	High
WHITNEY POINT CSD	WHITNEY POINT SENIOR HIGH SCHOOL	13862	NY	395	278	0	0	37	105	Hybrid	0	1	0	0	1	1	1	1	0	1	1	1	1	03/29 - 04/11	22.972467	.051391531	.040905595	142	High
WHITNEY POINT CSD	WHITNEY POINT SENIOR HIGH SCHOOL	13862	NY	411	283	0	0	37	105	Hybrid	0	1	0	0	1	1	1	1	0	1	1	1	1	03/01 - 03/14	37.033478	.051391531	.040905595	142	High
WHITNEY POINT CSD	WHITNEY POINT SENIOR HIGH SCHOOL	13862	NY	411	226	2	0	37	105	Hybrid	0	1	0	0	1	1	1	1	0	1	1	1	1	11/30 - 12/13	43.369659	.051391531	.040905595	142	High
WHITNEY POINT CSD	WHITNEY POINT SENIOR HIGH SCHOOL	13862	NY	411	283	1	2	37	105	Hybrid	0	1	0	0	1	1	1	1	0	1	1	1	1	01/18 - 01/31	70.301849	.051391531	.040905595	142	High
NORTH GREENBUSH COMN SD (WILLIAMS)	NORTH GREENBUSH SCHOOL	12180	NY	14	14	0	0	2	3	In-Person	0	1	1	1	0	0	1	1	0	1	1	1	1	10/12 - 10/25	4.5004582	.058953401	.04798314	5	Elementary
NORTH GREENBUSH COMN SD (WILLIAMS)	NORTH GREENBUSH SCHOOL	12180	NY	14	14	0	0	2	3	In-Person	0	1	1	1	0	0	1	1	0	1	1	1	1	04/12 - 04/25	17.281759	.058953401	.04798314	5	Elementary
NORTH GREENBUSH COMN SD (WILLIAMS)	NORTH GREENBUSH SCHOOL	12180	NY	14	14	0	0	2	3	In-Person	0	1	1	1	0	0	1	1	0	1	1	1	1	10/26 - 11/08	5.3105407	.058953401	.04798314	5	Elementary
NORTH GREENBUSH COMN SD (WILLIAMS)	NORTH GREENBUSH SCHOOL	12180	NY	14	14	0	0	2	3	In-Person	0	1	1	1	0	0	1	1	0	1	1	1	1	11/30 - 12/13	38.208889	.058953401	.04798314	5	Elementary
NORTH GREENBUSH COMN SD (WILLIAMS)	NORTH GREENBUSH SCHOOL	12180	NY	14	14	0	0	2	3	In-Person	0	1	1	1	0	0	1	1	0	1	1	1	1	11/09 - 11/22	14.266453	.058953401	.04798314	5	Elementary
NORTH GREENBUSH COMN SD (WILLIAMS)	NORTH GREENBUSH SCHOOL	12180	NY	14	14	0	0	2	3	In-Person	0	1	1	1	0	0	1	1	0	1	1	1	1	03/29 - 04/11	24.212465	.058953401	.04798314	5	Elementary
NORTH GREENBUSH COMN SD (WILLIAMS)	NORTH GREENBUSH SCHOOL	12180	NY	14	14	0	0	2	3	In-Person	0	1	1	1	0	0	1	1	0	1	1	1	1	02/15 - 02/28	20.342072	.058953401	.04798314	5	Elementary
NORTH GREENBUSH COMN SD (WILLIAMS)	NORTH GREENBUSH SCHOOL	12180	NY	14	14	1	0	2	3	In-Person	0	1	1	1	0	0	1	1	0	1	1	1	1	03/01 - 03/14	19.667004	.058953401	.04798314	5	Elementary
NORTH GREENBUSH COMN SD (WILLIAMS)	NORTH GREENBUSH SCHOOL	12180	NY	14	14	0	0	2	3	In-Person	0	1	1	1	0	0	1	1	0	1	1	1	1	01/04 - 01/17	88.614021	.058953401	.04798314	5	Elementary
NORTH GREENBUSH COMN SD (WILLIAMS)	NORTH GREENBUSH SCHOOL	12180	NY	14	14	0	0	2	3	In-Person	0	1	1	1	0	0	1	1	0	1	1	1	1	01/18 - 01/31	57.020809	.058953401	.04798314	5	Elementary
NORTH GREENBUSH COMN SD (WILLIAMS)	NORTH GREENBUSH SCHOOL	12180	NY	892	613	0	0	2	3	In-Person	0	1	1	1	0	0	1	1	0	1	1	1	1	02/01 - 02/14	27.047754	.058953401	.04798314	5	Elementary
WILLIAMSON CSD	WILLIAMSON MIDDLE SCHOOL	14589	NY	276	227	2	0	41	27	Hybrid	0	1	0	0	1	0	1	1	0	1	1	1	0	01/18 - 01/31	39.321541	.028550673	.042682923	68	Middle
WILLIAMSON CSD	WILLIAMSON MIDDLE SCHOOL	14589	NY	278	230	0	0	41	27	Hybrid	0	1	0	0	1	0	1	1	0	1	1	1	0	11/30 - 12/13	42.499039	.028550673	.042682923	68	Middle
WILLIAMSON CSD	WILLIAMSON MIDDLE SCHOOL	14589	NY	282	235	0	0	41	27	Hybrid	0	1	0	0	1	0	1	1	0	1	1	1	0	10/12 - 10/25	6.8316212	.028550673	.042682923	68	Middle
WILLIAMSON CSD	WILLIAMSON MIDDLE SCHOOL	14589	NY	279	248	0	0	41	27	Hybrid	0	1	0	0	1	0	1	1	0	1	1	1	0	03/29 - 04/11	24.625612	.028550673	.042682923	68	Middle
WILLIAMSON CSD	WILLIAMSON MIDDLE SCHOOL	14589	NY	277	247	0	0	41	27	Hybrid	0	1	0	0	1	0	1	1	0	1	1	1	0	04/12 - 04/25	21.606989	.028550673	.042682923	68	Middle
WILLIAMSON CSD	WILLIAMSON MIDDLE SCHOOL	14589	NY	280	239	0	2	41	27	Hybrid	0	1	0	0	1	0	1	1	0	1	1	1	0	03/01 - 03/14	12.392243	.028550673	.042682923	68	Middle
WILLIAMSON CSD	WILLIAMSON MIDDLE SCHOOL	14589	NY	280	239	0	0	41	27	Hybrid	0	1	0	0	1	0	1	1	0	1	1	1	0	02/15 - 02/28	12.392243	.028550673	.042682923	68	Middle
WILLIAMSON CSD	WILLIAMSON MIDDLE SCHOOL	14589	NY	280	249	2	0	41	27	Hybrid	0	1	0	0	1	0	1	1	0	1	1	1	0	03/15 - 03/28	13.901555	.028550673	.042682923	68	Middle
WILLIAMSON CSD	WILLIAMSON MIDDLE SCHOOL	14589	NY	276	229	8	1	41	27	Hybrid	0	1	0	0	1	0	1	1	0	1	1	1	0	01/04 - 01/17	66.568588	.028550673	.042682923	68	Middle
WILLIAMSON CSD	WILLIAMSON MIDDLE SCHOOL	14589	NY	411	320	1	0	41	27	Hybrid	0	1	0	0	1	0	1	1	0	1	1	1	0	02/01 - 02/14	16.443554	.028550673	.042682923	68	Middle
WILLIAMSON CSD	WILLIAMSON MIDDLE SCHOOL	14589	NY	282	237	0	0	41	27	Hybrid	0	1	0	0	1	0	1	1	0	1	1	1	0	10/26 - 11/08	17.079052	.028550673	.042682923	68	Middle
WILLIAMSON CSD	WILLIAMSON MIDDLE SCHOOL	14589	NY	281	232	0	0	41	27	Hybrid	0	1	0	0	1	0	1	1	0	1	1	1	0	11/09 - 11/22	19.779926	.028550673	.042682923	68	Middle
WILLIAMSON CSD	WILLIAMSON ELEMENTARY SCHOOL	14589	NY	409	344	1	1	39	45	Hybrid	0	1	0	0	1	0	1	1	0	1	1	1	0	03/29 - 04/11	24.625612	.028550673	.042682923	84	Elementary
WILLIAMSON CSD	WILLIAMSON ELEMENTARY SCHOOL	14589	NY	408	304	6	0	39	45	Hybrid	0	1	0	0	1	0	1	1	0	1	1	1	0	01/18 - 01/31	39.321541	.028550673	.042682923	84	Elementary
WILLIAMSON CSD	WILLIAMSON ELEMENTARY SCHOOL	14589	NY	416	310	0	0	39	45	Hybrid	0	1	0	0	1	0	1	1	0	1	1	1	0	11/09 - 11/22	19.779926	.028550673	.042682923	84	Elementary
WILLIAMSON CSD	WILLIAMSON ELEMENTARY SCHOOL	14589	NY	409	347	4	0	39	45	Hybrid	0	1	0	0	1	0	1	1	0	1	1	1	0	04/12 - 04/25	21.606989	.028550673	.042682923	84	Elementary
WILLIAMSON CSD	WILLIAMSON ELEMENTARY SCHOOL	14589	NY	415	309	0	0	39	45	Hybrid	0	1	0	0	1	0	1	1	0	1	1	1	0	11/30 - 12/13	42.499039	.028550673	.042682923	84	Elementary
WILLIAMSON CSD	WILLIAMSON ELEMENTARY SCHOOL	14589	NY	407	319	2	0	39	45	Hybrid	0	1	0	0	1	0	1	1	0	1	1	1	0	03/01 - 03/14	12.392243	.028550673	.042682923	84	Elementary
WILLIAMSON CSD	WILLIAMSON ELEMENTARY SCHOOL	14589	NY	409	343	1	0	39	45	Hybrid	0	1	0	0	1	0	1	1	0	1	1	1	0	03/15 - 03/28	13.901555	.028550673	.042682923	84	Elementary
WILLIAMSON CSD	WILLIAMSON ELEMENTARY SCHOOL	14589	NY	410	306	4	1	39	45	Hybrid	0	1	0	0	1	0	1	1	0	1	1	1	0	01/04 - 01/17	66.568588	.028550673	.042682923	84	Elementary
WILLIAMSON CSD	WILLIAMSON ELEMENTARY SCHOOL	14589	NY	417	310	0	0	39	45	Hybrid	0	1	0	0	1	0	1	1	0	1	1	1	0	10/12 - 10/25	6.8316212	.028550673	.042682923	84	Elementary
WILLIAMSON CSD	WILLIAMSON ELEMENTARY SCHOOL	14589	NY	410	319	2	0	39	45	Hybrid	0	1	0	0	1	0	1	1	0	1	1	1	0	02/15 - 02/28	12.392243	.028550673	.042682923	84	Elementary
WILLIAMSON CSD	WILLIAMSON ELEMENTARY SCHOOL	14589	NY	416	310	0	0	39	45	Hybrid	0	1	0	0	1	0	1	1	0	1	1	1	0	10/26 - 11/08	17.079052	.028550673	.042682923	84	Elementary
WILLIAMSON CSD	WILLIAMSON ELEMENTARY SCHOOL	14589	NY	718	176	2	0	39	45	Hybrid	0	1	0	0	1	0	1	1	0	1	1	1	0	02/01 - 02/14	16.443554	.028550673	.042682923	84	Elementary
WILLIAMSON CSD	WILLIAMSON SENIOR HIGH SCHOOL	14589	NY	280	234	2	0	34	28	Hybrid	0	1	0	0	1	0	1	1	0	1	1	1	0	02/01 - 02/14	16.443554	.028550673	.042682923	62	High
WILLIAMSON CSD	WILLIAMSON SENIOR HIGH SCHOOL	14589	NY	331	294	0	0	34	28	Hybrid	0	1	0	0	1	0	1	1	0	1	1	1	0	04/12 - 04/25	21.606989	.028550673	.042682923	62	High
WILLIAMSON CSD	WILLIAMSON SENIOR HIGH SCHOOL	14589	NY	340	295	0	0	34	28	Hybrid	0	1	0	0	1	0	1	1	0	1	1	1	0	10/12 - 10/25	6.8316212	.028550673	.042682923	62	High
WILLIAMSON CSD	WILLIAMSON SENIOR HIGH SCHOOL	14589	NY	331	293	1	0	34	28	Hybrid	0	1	0	0	1	0	1	1	0	1	1	1	0	03/29 - 04/11	24.625612	.028550673	.042682923	62	High
WILLIAMSON CSD	WILLIAMSON SENIOR HIGH SCHOOL	14589	NY	335	280	1	0	34	28	Hybrid	0	1	0	0	1	0	1	1	0	1	1	1	0	11/30 - 12/13	42.499039	.028550673	.042682923	62	High
WILLIAMSON CSD	WILLIAMSON SENIOR HIGH SCHOOL	14589	NY	331	294	0	0	34	28	Hybrid	0	1	0	0	1	0	1	1	0	1	1	1	0	03/15 - 03/28	13.901555	.028550673	.042682923	62	High
WILLIAMSON CSD	WILLIAMSON SENIOR HIGH SCHOOL	14589	NY	338	294	1	1	34	28	Hybrid	0	1	0	0	1	0	1	1	0	1	1	1	0	11/09 - 11/22	19.779926	.028550673	.042682923	62	High
WILLIAMSON CSD	WILLIAMSON SENIOR HIGH SCHOOL	14589	NY	331	295	1	0	34	28	Hybrid	0	1	0	0	1	0	1	1	0	1	1	1	0	03/01 - 03/14	12.392243	.028550673	.042682923	62	High
WILLIAMSON CSD	WILLIAMSON SENIOR HIGH SCHOOL	14589	NY	335	278	2	0	34	28	Hybrid	0	1	0	0	1	0	1	1	0	1	1	1	0	01/18 - 01/31	39.321541	.028550673	.042682923	62	High
WILLIAMSON CSD	WILLIAMSON SENIOR HIGH SCHOOL	14589	NY	335	278	6	1	34	28	Hybrid	0	1	0	0	1	0	1	1	0	1	1	1	0	01/04 - 01/17	66.568588	.028550673	.042682923	62	High
WILLIAMSON CSD	WILLIAMSON SENIOR HIGH SCHOOL	14589	NY	341	296	1	0	34	28	Hybrid	0	1	0	0	1	0	1	1	0	1	1	1	0	10/26 - 11/08	17.079052	.028550673	.042682923	62	High
WILLIAMSON CSD	WILLIAMSON SENIOR HIGH SCHOOL	14589	NY	334	285	2	0	34	28	Hybrid	0	1	0	0	1	0	1	1	0	1	1	1	0	02/15 - 02/28	12.392243	.028550673	.042682923	62	High
WILLIAMSVILLE CSD	TRANSIT MIDDLE SCHOOL	14051	NY	878	549	6	1	80	30	Hybrid	0	1	1	0	1	0	1	1	0	1	1	0	0	01/18 - 01/31	46.820713	.1296178	.053717609	110	Middle
WILLIAMSVILLE CSD	TRANSIT MIDDLE SCHOOL	14051	NY	874	582	4	0	76	20	Hybrid	0	1	1	0	1	0	1	1	0	1	1	0	0	03/01 - 03/14	24.180077	.1296178	.053717609	96	Middle
WILLIAMSVILLE CSD	TRANSIT MIDDLE SCHOOL	14051	NY	874	589	1	0	78	30	Hybrid	0	1	1	0	1	0	1	1	0	1	1	0	0	03/15 - 03/28	34.264179	.1296178	.053717609	108	Middle
WILLIAMSVILLE CSD	TRANSIT MIDDLE SCHOOL	14051	NY	876	579	4	0	75	33	Hybrid	0	1	1	0	1	0	1	1	0	1	1	0	0	02/15 - 02/28	26.551434	.1296178	.053717609	108	Middle
WILLIAMSVILLE CSD	TRANSIT MIDDLE SCHOOL	14051	NY	874	594	3	0	80	31	Hybrid	0	1	1	0	1	0	1	1	0	1	1	0	0	03/29 - 04/11	50.420513	.1296178	.053717609	111	Middle
WILLIAMSVILLE CSD	TRANSIT MIDDLE SCHOOL	14051	NY	884	603	1	2	70	28	Hybrid	0	1	1	0	1	0	1	1	0	1	1	0	0	11/09 - 11/22	47.326084	.1296178	.053717609	98	Middle
WILLIAMSVILLE CSD	TRANSIT MIDDLE SCHOOL	14051	NY	875	603	4	0	76	28	Hybrid	0	1	1	0	1	0	1	1	0	1	1	0	0	04/12 - 04/25	43.920662	.1296178	.053717609	104	Middle
WILLIAMSVILLE CSD	TRANSIT MIDDLE SCHOOL	14051	NY	887	600	0	0	80	27	Hybrid	0	1	1	0	1	0	1	1	0	1	1	0	0	10/12 - 10/25	5.5357604	.1296178	.053717609	107	Middle
WILLIAMSVILLE CSD	TRANSIT MIDDLE SCHOOL	14051	NY	886	604	1	0	75	26	Hybrid	0	1	1	0	1	0	1	1	0	1	1	0	0	10/26 - 11/08	16.863855	.1296178	.053717609	101	Middle
WILLIAMSVILLE CSD	COUNTRY PARKWAY ELEMENTARY SCHOOL	14221	NY	509	291	4	0	44	19	Hybrid	0	1	1	0	1	0	1	1	0	1	1	0	0	04/12 - 04/25	43.920658	.1296178	.053717606	63	Elementary
WILLIAMSVILLE CSD	COUNTRY PARKWAY ELEMENTARY SCHOOL	14221	NY	517	278	4	0	49	19	Hybrid	0	1	1	0	1	0	1	1	0	1	1	0	0	01/04 - 01/17	65.706055	.1296178	.053717606	68	Elementary
WILLIAMSVILLE CSD	COUNTRY PARKWAY ELEMENTARY SCHOOL	14221	NY	511	290	0	0	44	17	Hybrid	0	1	1	0	1	0	1	1	0	1	1	0	0	03/15 - 03/28	34.264179	.1296178	.053717606	61	Elementary
WILLIAMSVILLE CSD	COUNTRY PARKWAY ELEMENTARY SCHOOL	14221	NY	517	284	1	0	50	30	Hybrid	0	1	1	0	1	0	1	1	0	1	1	0	0	10/12 - 10/25	5.5357604	.1296178	.053717606	80	Elementary
WILLIAMSVILLE CSD	COUNTRY PARKWAY ELEMENTARY SCHOOL	14221	NY	518	280	2	1	42	13	Hybrid	0	1	1	0	1	0	1	1	0	1	1	0	0	02/01 - 02/14	34.163105	.1296178	.053717606	55	Elementary
WILLIAMSVILLE CSD	COUNTRY PARKWAY ELEMENTARY SCHOOL	14221	NY	511	285	1	1	38	17	Hybrid	0	1	1	0	1	0	1	1	0	1	1	0	0	03/01 - 03/14	24.180077	.1296178	.053717606	55	Elementary
WILLIAMSVILLE CSD	COUNTRY PARKWAY ELEMENTARY SCHOOL	14221	NY	511	290	0	1	45	19	Hybrid	0	1	1	0	1	0	1	1	0	1	1	0	0	03/29 - 04/11	50.420513	.1296178	.053717606	64	Elementary
WILLIAMSVILLE CSD	COUNTRY PARKWAY ELEMENTARY SCHOOL	14221	NY	513	284	1	0	51	31	Hybrid	0	1	1	0	1	0	1	1	0	1	1	0	0	11/09 - 11/22	47.326084	.1296178	.053717606	82	Elementary
WILLIAMSVILLE CSD	COUNTRY PARKWAY ELEMENTARY SCHOOL	14221	NY	515	285	0	0	51	31	Hybrid	0	1	1	0	1	0	1	1	0	1	1	0	0	10/26 - 11/08	16.863853	.1296178	.053717606	82	Elementary
WILLIAMSVILLE CSD	COUNTRY PARKWAY ELEMENTARY SCHOOL	14221	NY	518	279	3	4	40	16	Hybrid	0	1	1	0	1	0	1	1	0	1	1	0	0	01/18 - 01/31	46.820713	.1296178	.053717606	56	Elementary
WILLIAMSVILLE CSD	COUNTRY PARKWAY ELEMENTARY SCHOOL	14221	NY	515	281	0	0	39	20	Hybrid	0	1	1	0	1	0	1	1	0	1	1	0	0	02/15 - 02/28	26.551435	.1296178	.053717606	59	Elementary
WILLIAMSVILLE CSD	DODGE ELEMENTARY SCHOOL	14051	NY	537	409	2	1	53	20	Hybrid	0	1	1	0	1	0	1	1	0	1	1	0	0	02/01 - 02/14	34.163105	.1296178	.053717609	73	Elementary
WILLIAMSVILLE CSD	DODGE ELEMENTARY SCHOOL	14051	NY	532	405	2	0	54	22	Hybrid	0	1	1	0	1	0	1	1	0	1	1	0	0	01/18 - 01/31	46.820713	.1296178	.053717609	76	Elementary
WILLIAMSVILLE CSD	DODGE ELEMENTARY SCHOOL	14051	NY	539	412	3	0	52	23	Hybrid	0	1	1	0	1	0	1	1	0	1	1	0	0	02/15 - 02/28	26.551434	.1296178	.053717609	75	Elementary
WILLIAMSVILLE CSD	DODGE ELEMENTARY SCHOOL	14051	NY	529	402	0	1	60	30	Hybrid	0	1	1	0	1	0	1	1	0	1	1	0	0	10/26 - 11/08	16.863855	.1296178	.053717609	90	Elementary
WILLIAMSVILLE CSD	DODGE ELEMENTARY SCHOOL	14051	NY	527	404	0	0	61	33	Hybrid	0	1	1	0	1	0	1	1	0	1	1	0	0	11/09 - 11/22	47.326084	.1296178	.053717609	94	Elementary
WILLIAMSVILLE CSD	DODGE ELEMENTARY SCHOOL	14051	NY	544	428	6	0	52	20	Hybrid	0	1	1	0	1	0	1	1	0	1	1	0	0	04/12 - 04/25	43.920662	.1296178	.053717609	72	Elementary
WILLIAMSVILLE CSD	DODGE ELEMENTARY SCHOOL	14051	NY	530	402	4	0	56	25	Hybrid	0	1	1	0	1	0	1	1	0	1	1	0	0	01/04 - 01/17	65.706055	.1296178	.053717609	81	Elementary
WILLIAMSVILLE CSD	DODGE ELEMENTARY SCHOOL	14051	NY	541	422	1	0	53	22	Hybrid	0	1	1	0	1	0	1	1	0	1	1	0	0	03/15 - 03/28	34.264179	.1296178	.053717609	75	Elementary
WILLIAMSVILLE CSD	DODGE ELEMENTARY SCHOOL	14051	NY	539	417	2	0	53	20	Hybrid	0	1	1	0	1	0	1	1	0	1	1	0	0	03/01 - 03/14	24.180077	.1296178	.053717609	73	Elementary
WILLIAMSVILLE CSD	DODGE ELEMENTARY SCHOOL	14051	NY	542	424	0	0	57	23	Hybrid	0	1	1	0	1	0	1	1	0	1	1	0	0	03/29 - 04/11	50.420513	.1296178	.053717609	80	Elementary
WILLIAMSVILLE CSD	DODGE ELEMENTARY SCHOOL	14051	NY	527	400	0	0	62	37	Hybrid	0	1	1	0	1	0	1	1	0	1	1	0	0	10/12 - 10/25	5.5357604	.1296178	.053717609	99	Elementary
WILLIAMSVILLE CSD	FOREST ELEMENTARY SCHOOL	14221	NY	465	367	0	0	41	20	Hybrid	0	1	1	0	1	0	1	1	0	1	1	0	0	03/01 - 03/14	24.180077	.1296178	.053717606	61	Elementary
WILLIAMSVILLE CSD	FOREST ELEMENTARY SCHOOL	14221	NY	466	366	0	0	45	19	Hybrid	0	1	1	0	1	0	1	1	0	1	1	0	0	02/01 - 02/14	34.163105	.1296178	.053717606	64	Elementary
WILLIAMSVILLE CSD	FOREST ELEMENTARY SCHOOL	14221	NY	469	362	5	1	53	22	Hybrid	0	1	1	0	1	0	1	1	0	1	1	0	0	01/04 - 01/17	65.706055	.1296178	.053717606	75	Elementary
WILLIAMSVILLE CSD	FOREST ELEMENTARY SCHOOL	14221	NY	482	365	0	0	68	27	Hybrid	0	1	1	0	1	0	1	1	0	1	1	0	0	10/26 - 11/08	16.863853	.1296178	.053717606	95	Elementary
WILLIAMSVILLE CSD	FOREST ELEMENTARY SCHOOL	14221	NY	464	362	1	0	53	16	Hybrid	0	1	1	0	1	0	1	1	0	1	1	0	0	01/18 - 01/31	46.820713	.1296178	.053717606	69	Elementary
WILLIAMSVILLE CSD	FOREST ELEMENTARY SCHOOL	14221	NY	465	374	0	0	49	19	Hybrid	0	1	1	0	1	0	1	1	0	1	1	0	0	03/29 - 04/11	50.420513	.1296178	.053717606	68	Elementary
WILLIAMSVILLE CSD	FOREST ELEMENTARY SCHOOL	14221	NY	465	377	2	0	47	20	Hybrid	0	1	1	0	1	0	1	1	0	1	1	0	0	04/12 - 04/25	43.920658	.1296178	.053717606	67	Elementary
WILLIAMSVILLE CSD	FOREST ELEMENTARY SCHOOL	14221	NY	486	360	0	0	63	28	Hybrid	0	1	1	0	1	0	1	1	0	1	1	0	0	10/12 - 10/25	5.5357604	.1296178	.053717606	91	Elementary
WILLIAMSVILLE CSD	FOREST ELEMENTARY SCHOOL	14221	NY	478	367	1	1	65	32	Hybrid	0	1	1	0	1	0	1	1	0	1	1	0	0	11/09 - 11/22	47.326084	.1296178	.053717606	97	Elementary
WILLIAMSVILLE CSD	FOREST ELEMENTARY SCHOOL	14221	NY	465	374	1	0	45	17	Hybrid	0	1	1	0	1	0	1	1	0	1	1	0	0	03/15 - 03/28	34.264179	.1296178	.053717606	62	Elementary
WILLIAMSVILLE CSD	FOREST ELEMENTARY SCHOOL	14221	NY	466	366	0	0	49	19	Hybrid	0	1	1	0	1	0	1	1	0	1	1	0	0	02/15 - 02/28	26.551435	.1296178	.053717606	68	Elementary
WILLIAMSVILLE CSD	HEIM ELEMENTARY SCHOOL	14221	NY	629	475	0	0	55	18	Hybrid	0	1	1	0	1	0	1	1	0	1	1	0	0	01/18 - 01/31	46.820713	.1296178	.053717606	73	Elementary
WILLIAMSVILLE CSD	HEIM ELEMENTARY SCHOOL	14221	NY	616	460	2	2	52	35	Hybrid	0	1	1	0	1	0	1	1	0	1	1	0	0	11/09 - 11/22	47.326084	.1296178	.053717606	87	Elementary
WILLIAMSVILLE CSD	HEIM ELEMENTARY SCHOOL	14221	NY	630	476	2	0	52	14	Hybrid	0	1	1	0	1	0	1	1	0	1	1	0	0	02/01 - 02/14	34.163105	.1296178	.053717606	66	Elementary
WILLIAMSVILLE CSD	HEIM ELEMENTARY SCHOOL	14221	NY	629	479	3	0	57	19	Hybrid	0	1	1	0	1	0	1	1	0	1	1	0	0	04/12 - 04/25	43.920658	.1296178	.053717606	76	Elementary
WILLIAMSVILLE CSD	HEIM ELEMENTARY SCHOOL	14221	NY	627	473	0	2	54	18	Hybrid	0	1	1	0	1	0	1	1	0	1	1	0	0	01/04 - 01/17	65.706055	.1296178	.053717606	72	Elementary
WILLIAMSVILLE CSD	HEIM ELEMENTARY SCHOOL	14221	NY	616	459	0	0	53	33	Hybrid	0	1	1	0	1	0	1	1	0	1	1	0	0	10/26 - 11/08	16.863853	.1296178	.053717606	86	Elementary
WILLIAMSVILLE CSD	HEIM ELEMENTARY SCHOOL	14221	NY	626	474	0	1	50	14	Hybrid	0	1	1	0	1	0	1	1	0	1	1	0	0	03/01 - 03/14	24.180077	.1296178	.053717606	64	Elementary
WILLIAMSVILLE CSD	HEIM ELEMENTARY SCHOOL	14221	NY	627	476	0	0	56	18	Hybrid	0	1	1	0	1	0	1	1	0	1	1	0	0	03/29 - 04/11	50.420513	.1296178	.053717606	74	Elementary
WILLIAMSVILLE CSD	HEIM ELEMENTARY SCHOOL	14221	NY	627	475	0	0	48	18	Hybrid	0	1	1	0	1	0	1	1	0	1	1	0	0	02/15 - 02/28	26.551435	.1296178	.053717606	66	Elementary
WILLIAMSVILLE CSD	HEIM ELEMENTARY SCHOOL	14221	NY	627	476	2	0	49	18	Hybrid	0	1	1	0	1	0	1	1	0	1	1	0	0	03/15 - 03/28	34.264179	.1296178	.053717606	67	Elementary
WILLIAMSVILLE CSD	HEIM ELEMENTARY SCHOOL	14221	NY	624	465	0	0	52	35	Hybrid	0	1	1	0	1	0	1	1	0	1	1	0	0	10/12 - 10/25	5.5357604	.1296178	.053717606	87	Elementary
WILLIAMSVILLE CSD	HEIM MIDDLE SCHOOL	14221	NY	616	440	2	2	75	21	Hybrid	0	1	1	0	1	0	1	1	0	1	1	0	0	01/04 - 01/17	65.706055	.1296178	.053717606	96	Middle
WILLIAMSVILLE CSD	HEIM MIDDLE SCHOOL	14221	NY	619	460	3	0	67	13	Hybrid	0	1	1	0	1	0	1	1	0	1	1	0	0	03/01 - 03/14	24.180077	.1296178	.053717606	80	Middle
WILLIAMSVILLE CSD	HEIM MIDDLE SCHOOL	14221	NY	620	468	1	1	76	20	Hybrid	0	1	1	0	1	0	1	1	0	1	1	0	0	04/12 - 04/25	43.920658	.1296178	.053717606	96	Middle
WILLIAMSVILLE CSD	HEIM MIDDLE SCHOOL	14221	NY	618	467	1	0	67	17	Hybrid	0	1	1	0	1	0	1	1	0	1	1	0	0	03/29 - 04/11	50.420513	.1296178	.053717606	84	Middle
WILLIAMSVILLE CSD	HEIM MIDDLE SCHOOL	14221	NY	619	437	5	2	75	20	Hybrid	0	1	1	0	1	0	1	1	0	1	1	0	0	01/18 - 01/31	46.820713	.1296178	.053717606	95	Middle
WILLIAMSVILLE CSD	HEIM MIDDLE SCHOOL	14221	NY	617	468	3	0	93	31	Hybrid	0	1	1	0	1	0	1	1	0	1	1	0	0	11/09 - 11/22	47.326084	.1296178	.053717606	124	Middle
WILLIAMSVILLE CSD	HEIM MIDDLE SCHOOL	14221	NY	620	451	3	2	69	16	Hybrid	0	1	1	0	1	0	1	1	0	1	1	0	0	02/01 - 02/14	34.163105	.1296178	.053717606	85	Middle
WILLIAMSVILLE CSD	HEIM MIDDLE SCHOOL	14221	NY	586	447	0	0	94	33	Hybrid	0	1	1	0	1	0	1	1	0	1	1	0	0	10/12 - 10/25	5.5357604	.1296178	.053717606	127	Middle
WILLIAMSVILLE CSD	HEIM MIDDLE SCHOOL	14221	NY	618	454	1	1	67	20	Hybrid	0	1	1	0	1	0	1	1	0	1	1	0	0	02/15 - 02/28	26.551435	.1296178	.053717606	87	Middle
WILLIAMSVILLE CSD	HEIM MIDDLE SCHOOL	14221	NY	583	446	1	0	92	33	Hybrid	0	1	1	0	1	0	1	1	0	1	1	0	0	10/26 - 11/08	16.863853	.1296178	.053717606	125	Middle
WILLIAMSVILLE CSD	HEIM MIDDLE SCHOOL	14221	NY	618	464	4	2	69	19	Hybrid	0	1	1	0	1	0	1	1	0	1	1	0	0	03/15 - 03/28	34.264179	.1296178	.053717606	88	Middle
WILLIAMSVILLE CSD	MAPLE EAST ELEMENTARY SCHOOL	14221	NY	643	477	6	0	52	23	Hybrid	0	1	1	0	1	0	1	1	0	1	1	0	0	04/12 - 04/25	43.920658	.1296178	.053717606	75	Elementary
WILLIAMSVILLE CSD	MAPLE EAST ELEMENTARY SCHOOL	14221	NY	643	477	1	0	52	21	Hybrid	0	1	1	0	1	0	1	1	0	1	1	0	0	03/29 - 04/11	50.420513	.1296178	.053717606	73	Elementary
WILLIAMSVILLE CSD	MAPLE EAST ELEMENTARY SCHOOL	14221	NY	639	463	0	4	51	19	Hybrid	0	1	1	0	1	0	1	1	0	1	1	0	0	01/18 - 01/31	46.820713	.1296178	.053717606	70	Elementary
WILLIAMSVILLE CSD	MAPLE EAST ELEMENTARY SCHOOL	14221	NY	645	474	0	0	46	21	Hybrid	0	1	1	0	1	0	1	1	0	1	1	0	0	02/15 - 02/28	26.551435	.1296178	.053717606	67	Elementary
WILLIAMSVILLE CSD	MAPLE EAST ELEMENTARY SCHOOL	14221	NY	643	470	0	2	55	39	Hybrid	0	1	1	0	1	0	1	1	0	1	1	0	0	11/09 - 11/22	47.326084	.1296178	.053717606	94	Elementary
WILLIAMSVILLE CSD	MAPLE EAST ELEMENTARY SCHOOL	14221	NY	353	113	0	0	44	21	Hybrid	0	1	1	0	1	0	1	1	0	1	1	0	0	02/01 - 02/14	34.163105	.1296178	.053717606	65	Elementary
WILLIAMSVILLE CSD	MAPLE EAST ELEMENTARY SCHOOL	14221	NY	645	478	0	1	47	21	Hybrid	0	1	1	0	1	0	1	1	0	1	1	0	0	03/01 - 03/14	24.180077	.1296178	.053717606	68	Elementary
WILLIAMSVILLE CSD	MAPLE EAST ELEMENTARY SCHOOL	14221	NY	641	471	0	0	55	39	Hybrid	0	1	1	0	1	0	1	1	0	1	1	0	0	10/12 - 10/25	5.5357604	.1296178	.053717606	94	Elementary
WILLIAMSVILLE CSD	MAPLE EAST ELEMENTARY SCHOOL	14221	NY	643	477	0	0	48	23	Hybrid	0	1	1	0	1	0	1	1	0	1	1	0	0	03/15 - 03/28	34.264179	.1296178	.053717606	71	Elementary
WILLIAMSVILLE CSD	MAPLE EAST ELEMENTARY SCHOOL	14221	NY	643	470	0	0	55	39	Hybrid	0	1	1	0	1	0	1	1	0	1	1	0	0	10/26 - 11/08	16.863853	.1296178	.053717606	94	Elementary
WILLIAMSVILLE CSD	MAPLE EAST ELEMENTARY SCHOOL	14221	NY	641	467	1	2	54	25	Hybrid	0	1	1	0	1	0	1	1	0	1	1	0	0	01/04 - 01/17	65.706055	.1296178	.053717606	79	Elementary
WILLIAMSVILLE CSD	MAPLE WEST ELEMENTARY SCHOOL	14221	NY	657	491	1	4	49	30	Hybrid	0	1	1	0	1	0	1	1	0	1	1	0	0	01/04 - 01/17	65.706055	.1296178	.053717606	79	Elementary
WILLIAMSVILLE CSD	MAPLE WEST ELEMENTARY SCHOOL	14221	NY	656	497	1	2	64	34	Hybrid	0	1	1	0	1	0	1	1	0	1	1	0	0	11/09 - 11/22	47.326084	.1296178	.053717606	98	Elementary
WILLIAMSVILLE CSD	MAPLE WEST ELEMENTARY SCHOOL	14221	NY	662	510	3	1	55	28	Hybrid	0	1	1	0	1	0	1	1	0	1	1	0	0	04/12 - 04/25	43.920658	.1296178	.053717606	83	Elementary
WILLIAMSVILLE CSD	MAPLE WEST ELEMENTARY SCHOOL	14221	NY	661	502	2	0	51	20	Hybrid	0	1	1	0	1	0	1	1	0	1	1	0	0	03/01 - 03/14	24.180077	.1296178	.053717606	71	Elementary
WILLIAMSVILLE CSD	MAPLE WEST ELEMENTARY SCHOOL	14221	NY	411	344	3	0	52	30	Hybrid	0	1	1	0	1	0	1	1	0	1	1	0	0	02/01 - 02/14	34.163105	.1296178	.053717606	82	Elementary
WILLIAMSVILLE CSD	MAPLE WEST ELEMENTARY SCHOOL	14221	NY	660	498	1	0	46	31	Hybrid	0	1	1	0	1	0	1	1	0	1	1	0	0	02/15 - 02/28	26.551435	.1296178	.053717606	77	Elementary
WILLIAMSVILLE CSD	MAPLE WEST ELEMENTARY SCHOOL	14221	NY	679	515	0	0	64	34	Hybrid	0	1	1	0	1	0	1	1	0	1	1	0	0	10/26 - 11/08	16.863853	.1296178	.053717606	98	Elementary
WILLIAMSVILLE CSD	MAPLE WEST ELEMENTARY SCHOOL	14221	NY	662	504	0	2	51	22	Hybrid	0	1	1	0	1	0	1	1	0	1	1	0	0	03/15 - 03/28	34.264179	.1296178	.053717606	73	Elementary
WILLIAMSVILLE CSD	MAPLE WEST ELEMENTARY SCHOOL	14221	NY	656	490	0	0	50	31	Hybrid	0	1	1	0	1	0	1	1	0	1	1	0	0	01/18 - 01/31	46.820713	.1296178	.053717606	81	Elementary
WILLIAMSVILLE CSD	MAPLE WEST ELEMENTARY SCHOOL	14221	NY	662	506	1	0	54	27	Hybrid	0	1	1	0	1	0	1	1	0	1	1	0	0	03/29 - 04/11	50.420513	.1296178	.053717606	81	Elementary
WILLIAMSVILLE CSD	MAPLE WEST ELEMENTARY SCHOOL	14221	NY	679	515	0	0	64	34	Hybrid	0	1	1	0	1	0	1	1	0	1	1	0	0	10/12 - 10/25	5.5357604	.1296178	.053717606	98	Elementary
WILLIAMSVILLE CSD	MILL MIDDLE SCHOOL	14221	NY	775	567	0	0	87	55	Hybrid	0	1	1	0	1	0	1	1	0	1	1	0	0	10/12 - 10/25	5.5357604	.1296178	.053717606	142	Middle
WILLIAMSVILLE CSD	MILL MIDDLE SCHOOL	14221	NY	775	573	0	0	87	54	Hybrid	0	1	1	0	1	0	1	1	0	1	1	0	0	10/26 - 11/08	16.863853	.1296178	.053717606	141	Middle
WILLIAMSVILLE CSD	MILL MIDDLE SCHOOL	14221	NY	773	560	2	0	80	31	Hybrid	0	1	1	0	1	0	1	1	0	1	1	0	0	04/12 - 04/25	43.920658	.1296178	.053717606	111	Middle
WILLIAMSVILLE CSD	MILL MIDDLE SCHOOL	14221	NY	771	553	0	0	87	34	Hybrid	0	1	1	0	1	0	1	1	0	1	1	0	0	03/29 - 04/11	50.420513	.1296178	.053717606	121	Middle
WILLIAMSVILLE CSD	MILL MIDDLE SCHOOL	14221	NY	767	515	6	0	85	33	Hybrid	0	1	1	0	1	0	1	1	0	1	1	0	0	01/04 - 01/17	65.706055	.1296178	.053717606	118	Middle
WILLIAMSVILLE CSD	MILL MIDDLE SCHOOL	14221	NY	359	359	3	0	77	29	Hybrid	0	1	1	0	1	0	1	1	0	1	1	0	0	02/01 - 02/14	34.163105	.1296178	.053717606	106	Middle
WILLIAMSVILLE CSD	MILL MIDDLE SCHOOL	14221	NY	774	557	3	0	87	53	Hybrid	0	1	1	0	1	0	1	1	0	1	1	0	0	11/09 - 11/22	47.326084	.1296178	.053717606	140	Middle
WILLIAMSVILLE CSD	MILL MIDDLE SCHOOL	14221	NY	770	544	2	0	78	29	Hybrid	0	1	1	0	1	0	1	1	0	1	1	0	0	03/15 - 03/28	34.264179	.1296178	.053717606	107	Middle
WILLIAMSVILLE CSD	MILL MIDDLE SCHOOL	14221	NY	771	540	1	1	69	22	Hybrid	0	1	1	0	1	0	1	1	0	1	1	0	0	03/01 - 03/14	24.180077	.1296178	.053717606	91	Middle
WILLIAMSVILLE CSD	MILL MIDDLE SCHOOL	14221	NY	771	536	0	0	84	30	Hybrid	0	1	1	0	1	0	1	1	0	1	1	0	0	02/15 - 02/28	26.551435	.1296178	.053717606	114	Middle
WILLIAMSVILLE CSD	MILL MIDDLE SCHOOL	14221	NY	767	507	8	0	83	33	Hybrid	0	1	1	0	1	0	1	1	0	1	1	0	0	01/18 - 01/31	46.820713	.1296178	.053717606	116	Middle
WILLIAMSVILLE CSD	WILLIAMSVILLE EAST HIGH SCHOOL	14051	NY	970	621	14	3	84	38	Hybrid	0	1	1	0	1	0	1	1	0	1	1	0	0	01/04 - 01/17	65.706055	.1296178	.053717609	122	High
WILLIAMSVILLE CSD	WILLIAMSVILLE EAST HIGH SCHOOL	14051	NY	976	741	4	2	103	62	Hybrid	0	1	1	0	1	0	1	1	0	1	1	0	0	11/09 - 11/22	47.326084	.1296178	.053717609	165	High
WILLIAMSVILLE CSD	WILLIAMSVILLE EAST HIGH SCHOOL	14051	NY	970	580	9	0	81	36	Hybrid	0	1	1	0	1	0	1	1	0	1	1	0	0	01/18 - 01/31	46.820713	.1296178	.053717609	117	High
WILLIAMSVILLE CSD	WILLIAMSVILLE EAST HIGH SCHOOL	14051	NY	335	286	9	0	81	35	Hybrid	0	1	1	0	1	0	1	1	0	1	1	0	0	02/01 - 02/14	34.163105	.1296178	.053717609	116	High
WILLIAMSVILLE CSD	WILLIAMSVILLE EAST HIGH SCHOOL	14051	NY	969	605	11	0	82	33	Hybrid	0	1	1	0	1	0	1	1	0	1	1	0	0	02/15 - 02/28	26.551434	.1296178	.053717609	115	High
WILLIAMSVILLE CSD	WILLIAMSVILLE EAST HIGH SCHOOL	14051	NY	970	615	1	1	80	36	Hybrid	0	1	1	0	1	0	1	1	0	1	1	0	0	03/15 - 03/28	34.264179	.1296178	.053717609	116	High
WILLIAMSVILLE CSD	WILLIAMSVILLE EAST HIGH SCHOOL	14051	NY	979	790	2	0	102	60	Hybrid	0	1	1	0	1	0	1	1	0	1	1	0	0	10/26 - 11/08	16.863855	.1296178	.053717609	162	High
WILLIAMSVILLE CSD	WILLIAMSVILLE EAST HIGH SCHOOL	14051	NY	969	611	8	0	76	32	Hybrid	0	1	1	0	1	0	1	1	0	1	1	0	0	03/01 - 03/14	24.180077	.1296178	.053717609	108	High
WILLIAMSVILLE CSD	WILLIAMSVILLE EAST HIGH SCHOOL	14051	NY	973	625	10	0	77	35	Hybrid	0	1	1	0	1	0	1	1	0	1	1	0	0	04/12 - 04/25	43.920662	.1296178	.053717609	112	High
WILLIAMSVILLE CSD	WILLIAMSVILLE EAST HIGH SCHOOL	14051	NY	970	619	4	0	83	35	Hybrid	0	1	1	0	1	0	1	1	0	1	1	0	0	03/29 - 04/11	50.420513	.1296178	.053717609	118	High
WILLIAMSVILLE CSD	WILLIAMSVILLE NORTH HIGH SCHOOL	14221	NY	1380	853	6	0	116	50	Hybrid	0	1	1	0	1	0	1	1	0	1	1	0	0	03/29 - 04/11	50.420513	.1296178	.053717606	166	High
WILLIAMSVILLE CSD	WILLIAMSVILLE NORTH HIGH SCHOOL	14221	NY	1386	865	6	0	112	52	Hybrid	0	1	1	0	1	0	1	1	0	1	1	0	0	02/15 - 02/28	26.551435	.1296178	.053717606	164	High
WILLIAMSVILLE CSD	WILLIAMSVILLE NORTH HIGH SCHOOL	14221	NY	1386	1094	3	0	149	87	Hybrid	0	1	1	0	1	0	1	1	0	1	1	0	0	10/26 - 11/08	16.863853	.1296178	.053717606	236	High
WILLIAMSVILLE CSD	WILLIAMSVILLE NORTH HIGH SCHOOL	14221	NY	1385	906	31	1	118	61	Hybrid	0	1	1	0	1	0	1	1	0	1	1	0	0	01/04 - 01/17	65.706055	.1296178	.053717606	179	High
WILLIAMSVILLE CSD	WILLIAMSVILLE NORTH HIGH SCHOOL	14221	NY	1380	859	14	1	118	48	Hybrid	0	1	1	0	1	0	1	1	0	1	1	0	0	04/12 - 04/25	43.920658	.1296178	.053717606	166	High
WILLIAMSVILLE CSD	WILLIAMSVILLE NORTH HIGH SCHOOL	14221	NY	1384	853	7	0	109	45	Hybrid	0	1	1	0	1	0	1	1	0	1	1	0	0	03/01 - 03/14	24.180077	.1296178	.053717606	154	High
WILLIAMSVILLE CSD	WILLIAMSVILLE NORTH HIGH SCHOOL	14221	NY	971	608	3	0	113	50	Hybrid	0	1	1	0	1	0	1	1	0	1	1	0	0	02/01 - 02/14	34.163105	.1296178	.053717606	163	High
WILLIAMSVILLE CSD	WILLIAMSVILLE NORTH HIGH SCHOOL	14221	NY	1381	853	10	0	109	47	Hybrid	0	1	1	0	1	0	1	1	0	1	1	0	0	03/15 - 03/28	34.264179	.1296178	.053717606	156	High
WILLIAMSVILLE CSD	WILLIAMSVILLE NORTH HIGH SCHOOL	14221	NY	1389	904	14	0	118	58	Hybrid	0	1	1	0	1	0	1	1	0	1	1	0	0	01/18 - 01/31	46.820713	.1296178	.053717606	176	High
WILLIAMSVILLE CSD	WILLIAMSVILLE NORTH HIGH SCHOOL	14221	NY	1390	28	0	0	145	93	Remote Only	0	1	1	0	1	0	1	1	0	1	1	0	0	10/12 - 10/25	5.5357604	.1296178	.053717606	238	High
WILLIAMSVILLE CSD	WILLIAMSVILLE NORTH HIGH SCHOOL	14221	NY	1446	1047	3	1	139	100	Hybrid	0	1	1	0	1	0	1	1	0	1	1	0	0	11/09 - 11/22	47.326084	.1296178	.053717606	239	High
WILLIAMSVILLE CSD	WILLIAMSVILLE SOUTH HIGH SCHOOL	14221	NY	875	653	0	0	76	36	Hybrid	0	1	1	0	1	0	1	1	0	1	1	0	0	03/29 - 04/11	50.420513	.1296178	.053717606	112	High
WILLIAMSVILLE CSD	WILLIAMSVILLE SOUTH HIGH SCHOOL	14221	NY	876	652	5	0	73	34	Hybrid	0	1	1	0	1	0	1	1	0	1	1	0	0	04/12 - 04/25	43.920658	.1296178	.053717606	107	High
WILLIAMSVILLE CSD	WILLIAMSVILLE SOUTH HIGH SCHOOL	14221	NY	876	655	4	1	78	28	Hybrid	0	1	1	0	1	0	1	1	0	1	1	0	0	03/01 - 03/14	24.180077	.1296178	.053717606	106	High
WILLIAMSVILLE CSD	WILLIAMSVILLE SOUTH HIGH SCHOOL	14221	NY	876	655	6	0	73	31	Hybrid	0	1	1	0	1	0	1	1	0	1	1	0	0	03/15 - 03/28	34.264179	.1296178	.053717606	104	High
WILLIAMSVILLE CSD	WILLIAMSVILLE SOUTH HIGH SCHOOL	14221	NY	1390	897	0	1	77	33	Hybrid	0	1	1	0	1	0	1	1	0	1	1	0	0	02/01 - 02/14	34.163105	.1296178	.053717606	110	High
WILLIAMSVILLE CSD	WILLIAMSVILLE SOUTH HIGH SCHOOL	14221	NY	875	657	10	0	79	32	Hybrid	0	1	1	0	1	0	1	1	0	1	1	0	0	01/04 - 01/17	65.706055	.1296178	.053717606	111	High
WILLIAMSVILLE CSD	WILLIAMSVILLE SOUTH HIGH SCHOOL	14221	NY	881	714	3	1	79	46	Hybrid	0	1	1	0	1	0	1	1	0	1	1	0	0	11/09 - 11/22	47.326084	.1296178	.053717606	125	High
WILLIAMSVILLE CSD	WILLIAMSVILLE SOUTH HIGH SCHOOL	14221	NY	876	657	4	2	73	35	Hybrid	0	1	1	0	1	0	1	1	0	1	1	0	0	02/15 - 02/28	26.551435	.1296178	.053717606	108	High
WILLIAMSVILLE CSD	WILLIAMSVILLE SOUTH HIGH SCHOOL	14221	NY	891	2	0	0	77	42	Remote Only	0	1	1	0	1	0	1	1	0	1	1	0	0	10/12 - 10/25	5.5357604	.1296178	.053717606	119	High
WILLIAMSVILLE CSD	WILLIAMSVILLE SOUTH HIGH SCHOOL	14221	NY	884	728	0	0	80	47	Hybrid	0	1	1	0	1	0	1	1	0	1	1	0	0	10/26 - 11/08	16.863853	.1296178	.053717606	127	High
WILLIAMSVILLE CSD	WILLIAMSVILLE SOUTH HIGH SCHOOL	14221	NY	875	653	5	0	81	32	Hybrid	0	1	1	0	1	0	1	1	0	1	1	0	0	01/18 - 01/31	46.820713	.1296178	.053717606	113	High
WILLIAMSVILLE CSD	CASEY MIDDLE SCHOOL	14051	NY	593	420	2	1	67	23	Hybrid	0	1	1	0	1	0	1	1	0	1	1	0	0	10/26 - 11/08	16.863855	.1296178	.053717609	90	Middle
WILLIAMSVILLE CSD	CASEY MIDDLE SCHOOL	14051	NY	596	391	2	0	67	21	Hybrid	0	1	1	0	1	0	1	1	0	1	1	0	0	01/18 - 01/31	46.820713	.1296178	.053717609	88	Middle
WILLIAMSVILLE CSD	CASEY MIDDLE SCHOOL	14051	NY	597	429	2	0	62	22	Hybrid	0	1	1	0	1	0	1	1	0	1	1	0	0	03/15 - 03/28	34.264179	.1296178	.053717609	84	Middle
WILLIAMSVILLE CSD	CASEY MIDDLE SCHOOL	14051	NY	594	422	0	0	70	25	Hybrid	0	1	1	0	1	0	1	1	0	1	1	0	0	10/12 - 10/25	5.5357604	.1296178	.053717609	95	Middle
WILLIAMSVILLE CSD	CASEY MIDDLE SCHOOL	14051	NY	594	405	2	2	79	24	Hybrid	0	1	1	0	1	0	1	1	0	1	1	0	0	11/09 - 11/22	47.326084	.1296178	.053717609	103	Middle
WILLIAMSVILLE CSD	CASEY MIDDLE SCHOOL	14051	NY	597	418	1	0	60	18	Hybrid	0	1	1	0	1	0	1	1	0	1	1	0	0	03/01 - 03/14	24.180077	.1296178	.053717609	78	Middle
WILLIAMSVILLE CSD	CASEY MIDDLE SCHOOL	14051	NY	599	405	0	0	63	19	Hybrid	0	1	1	0	1	0	1	1	0	1	1	0	0	02/01 - 02/14	34.163105	.1296178	.053717609	82	Middle
WILLIAMSVILLE CSD	CASEY MIDDLE SCHOOL	14051	NY	595	391	4	4	64	23	Hybrid	0	1	1	0	1	0	1	1	0	1	1	0	0	01/04 - 01/17	65.706055	.1296178	.053717609	87	Middle
WILLIAMSVILLE CSD	CASEY MIDDLE SCHOOL	14051	NY	598	406	0	0	68	21	Hybrid	0	1	1	0	1	0	1	1	0	1	1	0	0	02/15 - 02/28	26.551434	.1296178	.053717609	89	Middle
WILLIAMSVILLE CSD	CASEY MIDDLE SCHOOL	14051	NY	600	431	0	0	64	22	Hybrid	0	1	1	0	1	0	1	1	0	1	1	0	0	03/29 - 04/11	50.420513	.1296178	.053717609	86	Middle
WILLSBORO CSD	WILLSBORO CENTRAL SCHOOL	12996	NY	244	228	1	0	32	22	In-Person	0	1	0	0	1	1	1	1	0	1	1	1	1	02/15 - 02/28	20.527121	.028608514	.030012451	54	Unknown or Mixed
WILLSBORO CSD	WILLSBORO CENTRAL SCHOOL	12996	NY	244	234	1	0	32	22	In-Person	0	1	0	0	1	1	1	1	0	1	1	1	1	01/18 - 01/31	29.435116	.028608514	.030012451	54	Unknown or Mixed
WILLSBORO CSD	WILLSBORO CENTRAL SCHOOL	12996	NY	254	239	0	0	32	22	In-Person	0	1	0	0	1	1	1	1	0	1	1	1	1	10/12 - 10/25	3.6793895	.028608514	.030012451	54	Unknown or Mixed
WILLSBORO CSD	WILLSBORO CENTRAL SCHOOL	12996	NY	244	228	0	0	32	22	In-Person	0	1	0	0	1	1	1	1	0	1	1	1	1	03/15 - 03/28	7.1651273	.028608514	.030012451	54	Unknown or Mixed
WILLSBORO CSD	WILLSBORO CENTRAL SCHOOL	12996	NY	244	228	0	0	32	22	In-Person	0	1	0	0	1	1	1	1	0	1	1	1	1	03/29 - 04/11	9.6826038	.028608514	.030012451	54	Unknown or Mixed
WILLSBORO CSD	WILLSBORO CENTRAL SCHOOL	12996	NY	471	368	0	0	32	22	In-Person	0	1	0	0	1	1	1	1	0	1	1	1	1	02/01 - 02/14	24.012857	.028608514	.030012451	54	Unknown or Mixed
WILLSBORO CSD	WILLSBORO CENTRAL SCHOOL	12996	NY	257	244	0	0	32	22	In-Person	0	1	0	0	1	1	1	1	0	1	1	1	1	10/26 - 11/08	3.6793895	.028608514	.030012451	54	Unknown or Mixed
WILLSBORO CSD	WILLSBORO CENTRAL SCHOOL	12996	NY	245	237	0	0	32	22	In-Person	0	1	0	0	1	1	1	1	0	1	1	1	1	11/09 - 11/22	6.1968665	.028608514	.030012451	54	Unknown or Mixed
WILLSBORO CSD	WILLSBORO CENTRAL SCHOOL	12996	NY	235	227	0	0	32	22	In-Person	0	1	0	0	1	1	1	1	0	1	1	1	1	11/30 - 12/13	17.041384	.028608514	.030012451	54	Unknown or Mixed
WILLSBORO CSD	WILLSBORO CENTRAL SCHOOL	12996	NY	244	228	1	0	32	22	In-Person	0	1	0	0	1	1	1	1	0	1	1	1	1	04/12 - 04/25	6.0032144	.028608514	.030012451	54	Unknown or Mixed
WILLSBORO CSD	WILLSBORO CENTRAL SCHOOL	12996	NY	244	228	0	0	32	22	In-Person	0	1	0	0	1	1	1	1	0	1	1	1	1	03/01 - 03/14	10.457212	.028608514	.030012451	54	Unknown or Mixed
WILSON CSD	WILSON ELEMENTARY SCHOOL	14172	NY	423	345	4	0	42	27	In-Person	0	1	0	0	1	1	1	1	0	1	1	1	1	03/01 - 03/14	16.587404	.070334047	.028596532	69	Elementary
WILSON CSD	WILSON ELEMENTARY SCHOOL	14172	NY	420	360	1	2	40	27	In-Person	0	1	0	0	1	1	1	1	0	1	1	1	1	04/12 - 04/25	38.806335	.070334047	.028596532	67	Elementary
WILSON CSD	WILSON ELEMENTARY SCHOOL	14172	NY	428	260	7	5	41	26	In-Person	0	1	0	0	1	1	1	1	0	1	1	1	1	01/04 - 01/17	93.48333	.070334047	.028596532	67	Elementary
WILSON CSD	WILSON ELEMENTARY SCHOOL	14172	NY	422	338	0	1	38	26	In-Person	0	1	0	0	1	1	1	1	0	1	1	1	1	11/30 - 12/13	72.970924	.070334047	.028596532	64	Elementary
WILSON CSD	WILSON ELEMENTARY SCHOOL	14172	NY	415	335	0	0	39	27	In-Person	0	1	0	0	1	1	1	1	0	1	1	1	1	11/09 - 11/22	27.236107	.070334047	.028596532	66	Elementary
WILSON CSD	WILSON ELEMENTARY SCHOOL	14172	NY	411	327	0	0	39	25	In-Person	0	1	0	0	1	1	1	1	0	1	1	1	1	10/12 - 10/25	4.9830475	.070334047	.028596532	64	Elementary
WILSON CSD	WILSON ELEMENTARY SCHOOL	14172	NY	425	371	0	0	38	26	In-Person	0	1	0	0	1	1	1	1	0	1	1	1	1	03/15 - 03/28	19.556753	.070334047	.028596532	64	Elementary
WILSON CSD	WILSON ELEMENTARY SCHOOL	14172	NY	438	365	0	0	40	26	In-Person	0	1	0	0	1	1	1	1	0	1	1	1	1	02/15 - 02/28	19.078928	.070334047	.028596532	66	Elementary
WILSON CSD	WILSON ELEMENTARY SCHOOL	14172	NY	420	363	0	0	41	24	In-Person	0	1	0	0	1	1	1	1	0	1	1	1	1	03/29 - 04/11	43.652863	.070334047	.028596532	65	Elementary
WILSON CSD	WILSON ELEMENTARY SCHOOL	14172	NY	419	332	0	0	39	28	In-Person	0	1	0	0	1	1	1	1	0	1	1	1	1	10/26 - 11/08	10.682835	.070334047	.028596532	67	Elementary
WILSON CSD	WILSON ELEMENTARY SCHOOL	14172	NY	244	228	0	0	42	26	In-Person	0	1	0	0	1	1	1	1	0	1	1	1	1	02/01 - 02/14	35.700462	.070334047	.028596532	68	Elementary
WILSON CSD	WILSON MIDDLE/HIGH SCHOOL	14172	NY	506	194	5	0	58	44	Hybrid	0	1	0	0	1	1	1	1	0	1	1	1	1	01/18 - 01/31	63.755703	.070334047	.028596532	102	Middle
WILSON CSD	WILSON MIDDLE/HIGH SCHOOL	14172	NY	528	221	2	2	55	45	Hybrid	0	1	0	0	1	1	1	1	0	1	1	1	1	10/26 - 11/08	10.682835	.070334047	.028596532	100	Middle
WILSON CSD	WILSON MIDDLE/HIGH SCHOOL	14172	NY	520	212	1	1	56	48	Hybrid	0	1	0	0	1	1	1	1	0	1	1	1	1	11/30 - 12/13	72.970924	.070334047	.028596532	104	Middle
WILSON CSD	WILSON MIDDLE/HIGH SCHOOL	14172	NY	501	193	0	0	56	46	Hybrid	0	1	0	0	1	1	1	1	0	1	1	1	1	03/29 - 04/11	43.652863	.070334047	.028596532	102	Middle
WILSON CSD	WILSON MIDDLE/HIGH SCHOOL	14172	NY	514	198	0	1	53	49	Hybrid	0	1	0	0	1	1	1	1	0	1	1	1	1	03/01 - 03/14	16.587404	.070334047	.028596532	102	Middle
WILSON CSD	WILSON MIDDLE/HIGH SCHOOL	14172	NY	526	210	8	5	55	48	Hybrid	0	1	0	0	1	1	1	1	0	1	1	1	1	01/04 - 01/17	93.48333	.070334047	.028596532	103	Middle
WILSON CSD	WILSON MIDDLE/HIGH SCHOOL	14172	NY	526	228	0	0	57	50	Hybrid	0	1	0	0	1	1	1	1	0	1	1	1	1	10/12 - 10/25	4.9830475	.070334047	.028596532	107	Middle
WILSON CSD	WILSON MIDDLE/HIGH SCHOOL	14172	NY	517	201	12	0	53	49	Hybrid	0	1	0	0	1	1	1	1	0	1	1	1	1	04/12 - 04/25	38.806335	.070334047	.028596532	102	Middle
WILSON CSD	WILSON MIDDLE/HIGH SCHOOL	14172	NY	526	221	0	0	55	46	Hybrid	0	1	0	0	1	1	1	1	0	1	1	1	1	11/09 - 11/22	27.236107	.070334047	.028596532	101	Middle
WILSON CSD	WILSON MIDDLE/HIGH SCHOOL	14172	NY	509	199	2	0	52	47	Hybrid	0	1	0	0	1	1	1	1	0	1	1	1	1	03/15 - 03/28	19.556753	.070334047	.028596532	99	Middle
WILSON CSD	WILSON MIDDLE/HIGH SCHOOL	14172	NY	439	362	2	1	56	46	Hybrid	0	1	0	0	1	1	1	1	0	1	1	1	1	02/01 - 02/14	35.700462	.070334047	.028596532	102	Middle
WILSON CSD	WILSON MIDDLE/HIGH SCHOOL	14172	NY	527	193	1	0	57	49	Hybrid	0	1	0	0	1	1	1	1	0	1	1	1	1	02/15 - 02/28	19.078928	.070334047	.028596532	106	Middle
WINDHAM-ASHLAND-JEWETT CSD	WINDHAM ASHLAND CENTRAL SCHOOL	12496	NY	311	311	0	0	35	53	Hybrid	0	1	1	0	1	1	1	1	0	1	1	1	1	04/12 - 04/25	21.19183	.058025494	.057815485	88	Unknown or Mixed
WINDHAM-ASHLAND-JEWETT CSD	WINDHAM ASHLAND CENTRAL SCHOOL	12496	NY	309	309	0	0	35	54	Hybrid	0	1	1	0	1	1	1	1	0	1	1	1	1	03/29 - 04/11	19.224018	.058025494	.057815485	89	Unknown or Mixed
WINDHAM-ASHLAND-JEWETT CSD	WINDHAM ASHLAND CENTRAL SCHOOL	12496	NY	747	535	0	0	35	53	Hybrid	0	1	1	0	1	1	1	1	0	1	1	1	1	02/01 - 02/14	25.732935	.058025494	.057815485	88	Unknown or Mixed
WINDHAM-ASHLAND-JEWETT CSD	WINDHAM ASHLAND CENTRAL SCHOOL	12496	NY	318	318	1	4	35	53	Hybrid	0	1	1	0	1	1	1	1	0	1	1	1	1	01/04 - 01/17	80.680321	.058025494	.057815485	88	Unknown or Mixed
WINDHAM-ASHLAND-JEWETT CSD	WINDHAM ASHLAND CENTRAL SCHOOL	12496	NY	309	309	1	0	35	54	Hybrid	0	1	1	0	1	1	1	1	0	1	1	1	1	03/01 - 03/14	21.645939	.058025494	.057815485	89	Unknown or Mixed
WINDHAM-ASHLAND-JEWETT CSD	WINDHAM ASHLAND CENTRAL SCHOOL	12496	NY	313	313	0	0	35	53	Hybrid	0	1	1	0	1	1	1	1	0	1	1	1	1	11/09 - 11/22	10.747285	.058025494	.057815485	88	Unknown or Mixed
WINDHAM-ASHLAND-JEWETT CSD	WINDHAM ASHLAND CENTRAL SCHOOL	12496	NY	309	309	2	1	35	54	Hybrid	0	1	1	0	1	1	1	1	0	1	1	1	1	03/15 - 03/28	23.159641	.058025494	.057815485	89	Unknown or Mixed
WINDHAM-ASHLAND-JEWETT CSD	WINDHAM ASHLAND CENTRAL SCHOOL	12496	NY	315	315	0	1	35	53	Hybrid	0	1	1	0	1	1	1	1	0	1	1	1	1	11/30 - 12/13	27.549377	.058025494	.057815485	88	Unknown or Mixed
WINDHAM-ASHLAND-JEWETT CSD	WINDHAM ASHLAND CENTRAL SCHOOL	12496	NY	312	312	0	0	35	54	Hybrid	0	1	1	0	1	1	1	1	0	1	1	1	1	02/15 - 02/28	16.953463	.058025494	.057815485	89	Unknown or Mixed
WINDHAM-ASHLAND-JEWETT CSD	WINDHAM ASHLAND CENTRAL SCHOOL	12496	NY	317	317	0	0	35	53	Hybrid	0	1	1	0	1	1	1	1	0	1	1	1	1	01/18 - 01/31	54.644646	.058025494	.057815485	88	Unknown or Mixed
WINDHAM-ASHLAND-JEWETT CSD	WINDHAM ASHLAND CENTRAL SCHOOL	12496	NY	315	315	0	0	35	53	Hybrid	0	1	1	0	1	1	1	1	0	1	1	1	1	10/12 - 10/25	16.196611	.058025494	.057815485	88	Unknown or Mixed
WINDHAM-ASHLAND-JEWETT CSD	WINDHAM ASHLAND CENTRAL SCHOOL	12496	NY	315	315	0	0	35	53	Hybrid	0	1	1	0	1	1	1	1	0	1	1	1	1	10/26 - 11/08	9.8390636	.058025494	.057815485	88	Unknown or Mixed
HEWLETT-WOODMERE UFSD	FRANKLIN EARLY CHILDHOOD CENTER	11557	NY	416	359	4	1	43	64	In-Person	0	1	1	1	1	1	1	1	0	1	1	1	1	02/01 - 02/14	56.751255	.11148461	.16628851	107	Elementary
HEWLETT-WOODMERE UFSD	FRANKLIN EARLY CHILDHOOD CENTER	11557	NY	419	363	0	0	43	46	In-Person	0	1	1	1	1	1	1	1	0	1	1	1	1	11/09 - 11/22	26.446371	.11148461	.16628851	89	Elementary
HEWLETT-WOODMERE UFSD	FRANKLIN EARLY CHILDHOOD CENTER	11557	NY	416	359	2	0	43	64	In-Person	0	1	1	1	1	1	1	1	0	1	1	1	1	03/29 - 04/11	44.712475	.11148461	.16628851	107	Elementary
HEWLETT-WOODMERE UFSD	FRANKLIN EARLY CHILDHOOD CENTER	11557	NY	416	359	0	0	43	64	In-Person	0	1	1	1	1	1	1	1	0	1	1	1	1	02/15 - 02/28	45.238876	.11148461	.16628851	107	Elementary
HEWLETT-WOODMERE UFSD	FRANKLIN EARLY CHILDHOOD CENTER	11557	NY	416	359	1	0	43	64	In-Person	0	1	1	1	1	1	1	1	0	1	1	1	1	03/15 - 03/28	47.181293	.11148461	.16628851	107	Elementary
HEWLETT-WOODMERE UFSD	FRANKLIN EARLY CHILDHOOD CENTER	11557	NY	411	351	2	1	43	64	In-Person	0	1	1	1	1	1	1	1	0	1	1	1	1	01/18 - 01/31	84.39782	.11148461	.16628851	107	Elementary
HEWLETT-WOODMERE UFSD	FRANKLIN EARLY CHILDHOOD CENTER	11557	NY	420	387	0	0	43	64	In-Person	0	1	1	1	1	1	1	1	0	1	1	1	1	04/12 - 04/25	26.693779	.11148461	.16628851	107	Elementary
HEWLETT-WOODMERE UFSD	FRANKLIN EARLY CHILDHOOD CENTER	11557	NY	418	340	0	0	43	64	In-Person	0	1	1	1	1	1	1	1	0	1	1	1	1	10/26 - 11/08	12.475697	.11148461	.16628851	107	Elementary
HEWLETT-WOODMERE UFSD	FRANKLIN EARLY CHILDHOOD CENTER	11557	NY	419	363	1	1	43	64	In-Person	0	1	1	1	1	1	1	1	0	1	1	1	1	11/30 - 12/13	54.187687	.11148461	.16628851	107	Elementary
HEWLETT-WOODMERE UFSD	FRANKLIN EARLY CHILDHOOD CENTER	11557	NY	416	359	3	0	43	64	In-Person	0	1	1	1	1	1	1	1	0	1	1	1	1	03/01 - 03/14	45.860027	.11148461	.16628851	107	Elementary
HEWLETT-WOODMERE UFSD	FRANKLIN EARLY CHILDHOOD CENTER	11557	NY	418	340	0	0	43	64	In-Person	0	1	1	1	1	1	1	1	0	1	1	1	1	10/12 - 10/25	7.2590656	.11148461	.16628851	107	Elementary
HEWLETT-WOODMERE UFSD	FRANKLIN EARLY CHILDHOOD CENTER	11557	NY	411	351	3	4	43	64	In-Person	0	1	1	1	1	1	1	1	0	1	1	1	1	01/04 - 01/17	108.79123	.11148461	.16628851	107	Elementary
HEWLETT-WOODMERE UFSD	GEORGE W HEWLETT HIGH SCHOOL	11557	NY	1019	529	9	4	108	98	In-Person	0	1	1	1	1	1	1	1	0	1	1	1	1	02/01 - 02/14	56.751255	.11148461	.16628851	206	High
HEWLETT-WOODMERE UFSD	GEORGE W HEWLETT HIGH SCHOOL	11557	NY	1019	529	19	0	108	98	In-Person	0	1	1	1	1	1	1	1	0	1	1	1	1	03/01 - 03/14	45.860027	.11148461	.16628851	206	High
HEWLETT-WOODMERE UFSD	GEORGE W HEWLETT HIGH SCHOOL	11557	NY	1019	529	19	0	108	98	In-Person	0	1	1	1	1	1	1	1	0	1	1	1	1	03/29 - 04/11	44.712475	.11148461	.16628851	206	High
HEWLETT-WOODMERE UFSD	GEORGE W HEWLETT HIGH SCHOOL	11557	NY	891	311	9	6	108	98	In-Person	0	1	1	1	1	1	1	1	0	1	1	1	1	01/18 - 01/31	84.39782	.11148461	.16628851	206	High
HEWLETT-WOODMERE UFSD	GEORGE W HEWLETT HIGH SCHOOL	11557	NY	891	311	11	6	108	98	In-Person	0	1	1	1	1	1	1	1	0	1	1	1	1	01/04 - 01/17	108.79123	.11148461	.16628851	206	High
HEWLETT-WOODMERE UFSD	GEORGE W HEWLETT HIGH SCHOOL	11557	NY	1022	707	5	1	108	98	In-Person	0	1	1	1	1	1	1	1	0	1	1	1	1	11/09 - 11/22	26.446371	.11148461	.16628851	206	High
HEWLETT-WOODMERE UFSD	GEORGE W HEWLETT HIGH SCHOOL	11557	NY	1014	789	0	1	108	98	In-Person	0	1	1	1	1	1	1	1	0	1	1	1	1	10/26 - 11/08	12.475697	.11148461	.16628851	206	High
HEWLETT-WOODMERE UFSD	GEORGE W HEWLETT HIGH SCHOOL	11557	NY	1011	649	10	0	108	98	In-Person	0	1	1	1	1	1	1	1	0	1	1	1	1	04/12 - 04/25	26.693779	.11148461	.16628851	206	High
HEWLETT-WOODMERE UFSD	GEORGE W HEWLETT HIGH SCHOOL	11557	NY	1019	529	8	1	108	98	In-Person	0	1	1	1	1	1	1	1	0	1	1	1	1	02/15 - 02/28	45.238876	.11148461	.16628851	206	High
HEWLETT-WOODMERE UFSD	GEORGE W HEWLETT HIGH SCHOOL	11557	NY	1019	529	7	3	108	98	In-Person	0	1	1	1	1	1	1	1	0	1	1	1	1	03/15 - 03/28	47.181293	.11148461	.16628851	206	High
HEWLETT-WOODMERE UFSD	GEORGE W HEWLETT HIGH SCHOOL	11557	NY	1015	602	17	1	108	98	In-Person	0	1	1	1	1	1	1	1	0	1	1	1	1	11/30 - 12/13	54.187687	.11148461	.16628851	206	High
HEWLETT-WOODMERE UFSD	GEORGE W HEWLETT HIGH SCHOOL	11557	NY	1014	789	1	0	108	98	In-Person	0	1	1	1	1	1	1	1	0	1	1	1	1	10/12 - 10/25	7.2590656	.11148461	.16628851	206	High
HEWLETT-WOODMERE UFSD	HEWLETT ELEMENTARY SCHOOL	11557	NY	444	380	3	1	45	59	In-Person	0	1	1	1	1	1	1	1	0	1	1	1	1	02/01 - 02/14	56.751255	.11148461	.16628851	104	Elementary
HEWLETT-WOODMERE UFSD	HEWLETT ELEMENTARY SCHOOL	11557	NY	447	376	0	0	45	59	In-Person	0	1	1	1	1	1	1	1	0	1	1	1	1	10/12 - 10/25	7.2590656	.11148461	.16628851	104	Elementary
HEWLETT-WOODMERE UFSD	HEWLETT ELEMENTARY SCHOOL	11557	NY	446	385	2	2	45	59	In-Person	0	1	1	1	1	1	1	1	0	1	1	1	1	01/18 - 01/31	84.39782	.11148461	.16628851	104	Elementary
HEWLETT-WOODMERE UFSD	HEWLETT ELEMENTARY SCHOOL	11557	NY	444	380	3	0	45	59	In-Person	0	1	1	1	1	1	1	1	0	1	1	1	1	03/15 - 03/28	47.181293	.11148461	.16628851	104	Elementary
HEWLETT-WOODMERE UFSD	HEWLETT ELEMENTARY SCHOOL	11557	NY	447	376	0	0	45	59	In-Person	0	1	1	1	1	1	1	1	0	1	1	1	1	10/26 - 11/08	12.475697	.11148461	.16628851	104	Elementary
HEWLETT-WOODMERE UFSD	HEWLETT ELEMENTARY SCHOOL	11557	NY	446	396	1	0	45	59	In-Person	0	1	1	1	1	1	1	1	0	1	1	1	1	11/09 - 11/22	26.446371	.11148461	.16628851	104	Elementary
HEWLETT-WOODMERE UFSD	HEWLETT ELEMENTARY SCHOOL	11557	NY	444	380	3	0	45	59	In-Person	0	1	1	1	1	1	1	1	0	1	1	1	1	03/29 - 04/11	44.712475	.11148461	.16628851	104	Elementary
HEWLETT-WOODMERE UFSD	HEWLETT ELEMENTARY SCHOOL	11557	NY	446	385	0	0	45	59	In-Person	0	1	1	1	1	1	1	1	0	1	1	1	1	03/01 - 03/14	45.860027	.11148461	.16628851	104	Elementary
HEWLETT-WOODMERE UFSD	HEWLETT ELEMENTARY SCHOOL	11557	NY	444	380	1	0	45	59	In-Person	0	1	1	1	1	1	1	1	0	1	1	1	1	02/15 - 02/28	45.238876	.11148461	.16628851	104	Elementary
HEWLETT-WOODMERE UFSD	HEWLETT ELEMENTARY SCHOOL	11557	NY	446	408	0	0	45	59	In-Person	0	1	1	1	1	1	1	1	0	1	1	1	1	04/12 - 04/25	26.693779	.11148461	.16628851	104	Elementary
HEWLETT-WOODMERE UFSD	HEWLETT ELEMENTARY SCHOOL	11557	NY	446	396	2	4	45	59	In-Person	0	1	1	1	1	1	1	1	0	1	1	1	1	11/30 - 12/13	54.187687	.11148461	.16628851	104	Elementary
HEWLETT-WOODMERE UFSD	HEWLETT ELEMENTARY SCHOOL	11557	NY	446	385	9	5	45	59	In-Person	0	1	1	1	1	1	1	1	0	1	1	1	1	01/04 - 01/17	108.79123	.11148461	.16628851	104	Elementary
HEWLETT-WOODMERE UFSD	OGDEN ELEMENTARY SCHOOL	11581	NY	340	300	1	0	36	44	In-Person	0	1	1	1	1	1	1	1	0	1	1	1	1	11/30 - 12/13	54.187683	.1114846	.16628851	80	Elementary
HEWLETT-WOODMERE UFSD	OGDEN ELEMENTARY SCHOOL	11581	NY	334	284	0	0	36	44	In-Person	0	1	1	1	1	1	1	1	0	1	1	1	1	03/15 - 03/28	47.181293	.1114846	.16628851	80	Elementary
HEWLETT-WOODMERE UFSD	OGDEN ELEMENTARY SCHOOL	11581	NY	334	284	1	0	36	44	In-Person	0	1	1	1	1	1	1	1	0	1	1	1	1	02/15 - 02/28	45.238873	.1114846	.16628851	80	Elementary
HEWLETT-WOODMERE UFSD	OGDEN ELEMENTARY SCHOOL	11581	NY	339	300	0	0	36	44	In-Person	0	1	1	1	1	1	1	1	0	1	1	1	1	11/09 - 11/22	26.446369	.1114846	.16628851	80	Elementary
HEWLETT-WOODMERE UFSD	OGDEN ELEMENTARY SCHOOL	11581	NY	334	284	3	0	36	44	In-Person	0	1	1	1	1	1	1	1	0	1	1	1	1	03/29 - 04/11	44.712475	.1114846	.16628851	80	Elementary
HEWLETT-WOODMERE UFSD	OGDEN ELEMENTARY SCHOOL	11581	NY	330	308	1	0	36	44	In-Person	0	1	1	1	1	1	1	1	0	1	1	1	1	04/12 - 04/25	26.693777	.1114846	.16628851	80	Elementary
HEWLETT-WOODMERE UFSD	OGDEN ELEMENTARY SCHOOL	11581	NY	340	288	0	0	36	44	In-Person	0	1	1	1	1	1	1	1	0	1	1	1	1	10/26 - 11/08	12.475696	.1114846	.16628851	80	Elementary
HEWLETT-WOODMERE UFSD	OGDEN ELEMENTARY SCHOOL	11581	NY	336	290	5	3	36	44	In-Person	0	1	1	1	1	1	1	1	0	1	1	1	1	01/18 - 01/31	84.39782	.1114846	.16628851	80	Elementary
HEWLETT-WOODMERE UFSD	OGDEN ELEMENTARY SCHOOL	11581	NY	336	290	8	2	37	44	In-Person	0	1	1	1	1	1	1	1	0	1	1	1	1	01/04 - 01/17	108.79121	.1114846	.16628851	81	Elementary
HEWLETT-WOODMERE UFSD	OGDEN ELEMENTARY SCHOOL	11581	NY	334	284	3	0	36	44	In-Person	0	1	1	1	1	1	1	1	0	1	1	1	1	03/01 - 03/14	45.860023	.1114846	.16628851	80	Elementary
HEWLETT-WOODMERE UFSD	OGDEN ELEMENTARY SCHOOL	11581	NY	340	288	0	0	36	44	In-Person	0	1	1	1	1	1	1	1	0	1	1	1	1	10/12 - 10/25	7.2590652	.1114846	.16628851	80	Elementary
HEWLETT-WOODMERE UFSD	OGDEN ELEMENTARY SCHOOL	11581	NY	999	624	2	2	36	44	In-Person	0	1	1	1	1	1	1	1	0	1	1	1	1	02/01 - 02/14	56.751255	.1114846	.16628851	80	Elementary
HEWLETT-WOODMERE UFSD	WOODMERE MIDDLE SCHOOL	11557	NY	707	631	2	1	66	73	In-Person	0	1	1	1	1	1	1	1	0	1	1	1	1	04/12 - 04/25	26.693779	.11148461	.16628851	139	Middle
HEWLETT-WOODMERE UFSD	WOODMERE MIDDLE SCHOOL	11557	NY	701	599	0	0	66	73	In-Person	0	1	1	1	1	1	1	1	0	1	1	1	1	10/12 - 10/25	7.2590656	.11148461	.16628851	139	Middle
HEWLETT-WOODMERE UFSD	WOODMERE MIDDLE SCHOOL	11557	NY	335	128	6	1	66	73	In-Person	0	1	1	1	1	1	1	1	0	1	1	1	1	02/01 - 02/14	56.751255	.11148461	.16628851	139	Middle
HEWLETT-WOODMERE UFSD	WOODMERE MIDDLE SCHOOL	11557	NY	706	547	4	0	64	73	In-Person	0	1	1	1	1	1	1	1	0	1	1	1	1	03/29 - 04/11	44.712475	.11148461	.16628851	137	Middle
HEWLETT-WOODMERE UFSD	WOODMERE MIDDLE SCHOOL	11557	NY	705	626	12	0	66	73	In-Person	0	1	1	1	1	1	1	1	0	1	1	1	1	11/30 - 12/13	54.187687	.11148461	.16628851	139	Middle
HEWLETT-WOODMERE UFSD	WOODMERE MIDDLE SCHOOL	11557	NY	706	547	3	0	66	73	In-Person	0	1	1	1	1	1	1	1	0	1	1	1	1	02/15 - 02/28	45.238876	.11148461	.16628851	139	Middle
HEWLETT-WOODMERE UFSD	WOODMERE MIDDLE SCHOOL	11557	NY	706	547	1	1	66	73	In-Person	0	1	1	1	1	1	1	1	0	1	1	1	1	01/18 - 01/31	84.39782	.11148461	.16628851	139	Middle
HEWLETT-WOODMERE UFSD	WOODMERE MIDDLE SCHOOL	11557	NY	706	547	4	0	66	73	In-Person	0	1	1	1	1	1	1	1	0	1	1	1	1	03/15 - 03/28	47.181293	.11148461	.16628851	139	Middle
HEWLETT-WOODMERE UFSD	WOODMERE MIDDLE SCHOOL	11557	NY	706	547	5	3	66	73	In-Person	0	1	1	1	1	1	1	1	0	1	1	1	1	03/01 - 03/14	45.860027	.11148461	.16628851	139	Middle
HEWLETT-WOODMERE UFSD	WOODMERE MIDDLE SCHOOL	11557	NY	701	599	0	0	66	73	In-Person	0	1	1	1	1	1	1	1	0	1	1	1	1	10/26 - 11/08	12.475697	.11148461	.16628851	139	Middle
WORCESTER CSD	WORCESTER SCHOOL	12197	NY	269	269	3	1	37	30	In-Person	0	1	0	1	1	0	1	1	0	1	1	1	0	03/01 - 03/14	30.615847	.017777706	.036103182	67	Unknown or Mixed
WORCESTER CSD	WORCESTER SCHOOL	12197	NY	293	269	0	0	40	34	In-Person	0	1	0	1	1	0	1	1	0	1	1	1	0	01/18 - 01/31	45.143364	.017777706	.036103182	74	Unknown or Mixed
WORCESTER CSD	WORCESTER SCHOOL	12197	NY	307	293	0	0	42	35	In-Person	0	1	0	1	1	0	1	1	0	1	1	1	0	11/09 - 11/22	7.6839771	.017777706	.036103182	77	Unknown or Mixed
WORCESTER CSD	WORCESTER SCHOOL	12197	NY	280	260	1	0	39	34	In-Person	0	1	0	1	1	0	1	1	0	1	1	1	0	03/15 - 03/28	30.615847	.017777706	.036103182	73	Unknown or Mixed
WORCESTER CSD	WORCESTER SCHOOL	12197	NY	294	275	8	2	38	31	In-Person	0	1	0	1	1	0	1	1	0	1	1	1	0	04/12 - 04/25	20.530626	.017777706	.036103182	69	Unknown or Mixed
WORCESTER CSD	WORCESTER SCHOOL	12197	NY	298	284	0	0	39	33	In-Person	0	1	0	1	1	0	1	1	0	1	1	1	0	10/12 - 10/25	3.6018643	.017777706	.036103182	72	Unknown or Mixed
WORCESTER CSD	WORCESTER SCHOOL	12197	NY	305	283	0	0	36	34	In-Person	0	1	0	1	1	0	1	1	0	1	1	1	0	02/15 - 02/28	21.130938	.017777706	.036103182	70	Unknown or Mixed
WORCESTER CSD	WORCESTER SCHOOL	12197	NY	303	288	0	0	38	34	In-Person	0	1	0	1	1	0	1	1	0	1	1	1	0	11/30 - 12/13	31.696405	.017777706	.036103182	72	Unknown or Mixed
WORCESTER CSD	WORCESTER SCHOOL	12197	NY	749	635	0	0	40	33	In-Person	0	1	0	1	1	0	1	1	0	1	1	1	0	02/01 - 02/14	21.010874	.017777706	.036103182	73	Unknown or Mixed
WORCESTER CSD	WORCESTER SCHOOL	12197	NY	294	280	0	0	42	32	In-Person	0	1	0	1	1	0	1	1	0	1	1	1	0	10/26 - 11/08	6.4833555	.017777706	.036103182	74	Unknown or Mixed
WYANDANCH UFSD	MARTIN LUTHER KING ELEMENTARY SCHOOL	11798	NY	629	128	0	0	56	19	Hybrid	0	1	0	0	1	1	1	1	0	1	1	1	1	04/12 - 04/25	28.29858	.072753496	.18906836	75	Elementary
WYANDANCH UFSD	MARTIN LUTHER KING ELEMENTARY SCHOOL	11798	NY	629	147	0	0	56	19	Hybrid	0	1	0	0	1	1	1	1	0	1	1	1	1	03/01 - 03/14	41.09341	.072753496	.18906836	75	Elementary
WYANDANCH UFSD	MARTIN LUTHER KING ELEMENTARY SCHOOL	11798	NY	629	123	0	0	56	19	Hybrid	0	1	0	0	1	1	1	1	0	1	1	1	1	10/12 - 10/25	5.9596329	.072753496	.18906836	75	Elementary
WYANDANCH UFSD	MARTIN LUTHER KING ELEMENTARY SCHOOL	11798	NY	629	147	0	1	56	19	Hybrid	0	1	0	0	1	1	1	1	0	1	1	1	1	03/15 - 03/28	46.356464	.072753496	.18906836	75	Elementary
WYANDANCH UFSD	MARTIN LUTHER KING ELEMENTARY SCHOOL	11798	NY	633	139	0	0	56	19	Hybrid	0	1	0	0	1	1	1	1	0	1	1	1	1	02/15 - 02/28	39.400333	.072753496	.18906836	75	Elementary
WYANDANCH UFSD	MARTIN LUTHER KING ELEMENTARY SCHOOL	11798	NY	629	148	1	0	56	19	Hybrid	0	1	0	0	1	1	1	1	0	1	1	1	1	03/29 - 04/11	46.888573	.072753496	.18906836	75	Elementary
WYANDANCH UFSD	MARTIN LUTHER KING ELEMENTARY SCHOOL	11798	NY	629	122	0	0	56	19	Hybrid	0	1	0	0	1	1	1	1	0	1	1	1	1	10/26 - 11/08	9.9891577	.072753496	.18906836	75	Elementary
WYANDANCH UFSD	MARTIN LUTHER KING ELEMENTARY SCHOOL	11798	NY	306	275	0	0	56	19	Hybrid	0	1	0	0	1	1	1	1	0	1	1	1	1	02/01 - 02/14	51.276062	.072753496	.18906836	75	Elementary
WYANDANCH UFSD	MARTIN LUTHER KING ELEMENTARY SCHOOL	11798	NY	629	142	1	1	56	19	Hybrid	0	1	0	0	1	1	1	1	0	1	1	1	1	11/30 - 12/13	67.495743	.072753496	.18906836	75	Elementary
WYANDANCH UFSD	MARTIN LUTHER KING ELEMENTARY SCHOOL	11798	NY	629	149	0	0	56	19	Hybrid	0	1	0	0	1	1	1	1	0	1	1	1	1	11/09 - 11/22	27.142452	.072753496	.18906836	75	Elementary
WYANDANCH UFSD	MILTON L OLIVE MIDDLE SCHOOL	11798	NY	623	148	2	1	50	33	Hybrid	0	1	0	0	1	1	1	1	0	1	1	1	1	11/30 - 12/13	67.495743	.072753496	.18906836	83	Middle
WYANDANCH UFSD	MILTON L OLIVE MIDDLE SCHOOL	11798	NY	623	120	0	0	50	33	Hybrid	0	1	0	0	1	1	1	1	0	1	1	1	1	11/09 - 11/22	27.142452	.072753496	.18906836	83	Middle
WYANDANCH UFSD	MILTON L OLIVE MIDDLE SCHOOL	11798	NY	623	103	1	1	60	33	Hybrid	0	1	0	0	1	1	1	1	0	1	1	1	1	02/15 - 02/28	39.400333	.072753496	.18906836	93	Middle
WYANDANCH UFSD	MILTON L OLIVE MIDDLE SCHOOL	11798	NY	623	131	0	0	50	33	Hybrid	0	1	0	0	1	1	1	1	0	1	1	1	1	03/01 - 03/14	41.09341	.072753496	.18906836	83	Middle
WYANDANCH UFSD	MILTON L OLIVE MIDDLE SCHOOL	11798	NY	623	99	0	0	50	33	Hybrid	0	1	0	0	1	1	1	1	0	1	1	1	1	10/12 - 10/25	5.9596329	.072753496	.18906836	83	Middle
WYANDANCH UFSD	MILTON L OLIVE MIDDLE SCHOOL	11798	NY	623	110	0	0	50	33	Hybrid	0	1	0	0	1	1	1	1	0	1	1	1	1	10/26 - 11/08	9.9891577	.072753496	.18906836	83	Middle
WYANDANCH UFSD	MILTON L OLIVE MIDDLE SCHOOL	11798	NY	488	377	0	0	50	33	Hybrid	0	1	0	0	1	1	1	1	0	1	1	1	1	02/01 - 02/14	51.276062	.072753496	.18906836	83	Middle
WYANDANCH UFSD	MILTON L OLIVE MIDDLE SCHOOL	11798	NY	623	140	0	0	50	33	Hybrid	0	1	0	0	1	1	1	1	0	1	1	1	1	03/29 - 04/11	46.888573	.072753496	.18906836	83	Middle
WYANDANCH UFSD	MILTON L OLIVE MIDDLE SCHOOL	11798	NY	623	177	0	0	50	33	Hybrid	0	1	0	0	1	1	1	1	0	1	1	1	1	04/12 - 04/25	28.29858	.072753496	.18906836	83	Middle
WYANDANCH UFSD	MILTON L OLIVE MIDDLE SCHOOL	11798	NY	623	132	0	0	50	33	Hybrid	0	1	0	0	1	1	1	1	0	1	1	1	1	03/15 - 03/28	46.356464	.072753496	.18906836	83	Middle
WYANDANCH UFSD	WYANDANCH MEMORIAL HIGH SCHOOL	11798	NY	771	82	0	0	54	43	Hybrid	0	1	0	0	1	1	1	1	0	1	1	1	1	10/12 - 10/25	5.9596329	.072753496	.18906836	97	High
WYANDANCH UFSD	WYANDANCH MEMORIAL HIGH SCHOOL	11798	NY	771	78	0	0	54	43	Hybrid	0	1	0	0	1	1	1	1	0	1	1	1	1	11/09 - 11/22	27.142452	.072753496	.18906836	97	High
WYANDANCH UFSD	WYANDANCH MEMORIAL HIGH SCHOOL	11798	NY	771	64	0	0	54	43	Hybrid	0	1	0	0	1	1	1	1	0	1	1	1	1	11/30 - 12/13	67.495743	.072753496	.18906836	97	High
WYANDANCH UFSD	WYANDANCH MEMORIAL HIGH SCHOOL	11798	NY	602	111	0	0	54	43	Hybrid	0	1	0	0	1	1	1	1	0	1	1	1	1	02/01 - 02/14	51.276062	.072753496	.18906836	97	High
WYANDANCH UFSD	WYANDANCH MEMORIAL HIGH SCHOOL	11798	NY	771	103	0	0	54	43	Hybrid	0	1	0	0	1	1	1	1	0	1	1	1	1	04/12 - 04/25	28.29858	.072753496	.18906836	97	High
WYANDANCH UFSD	WYANDANCH MEMORIAL HIGH SCHOOL	11798	NY	771	76	0	2	54	43	Hybrid	0	1	0	0	1	1	1	1	0	1	1	1	1	03/29 - 04/11	46.888573	.072753496	.18906836	97	High
WYANDANCH UFSD	WYANDANCH MEMORIAL HIGH SCHOOL	11798	NY	771	68	0	0	54	43	Hybrid	0	1	0	0	1	1	1	1	0	1	1	1	1	03/15 - 03/28	46.356464	.072753496	.18906836	97	High
WYANDANCH UFSD	WYANDANCH MEMORIAL HIGH SCHOOL	11798	NY	771	91	0	0	54	43	Hybrid	0	1	0	0	1	1	1	1	0	1	1	1	1	10/26 - 11/08	9.9891577	.072753496	.18906836	97	High
WYANDANCH UFSD	WYANDANCH MEMORIAL HIGH SCHOOL	11798	NY	771	76	0	0	54	43	Hybrid	0	1	0	0	1	1	1	1	0	1	1	1	1	03/01 - 03/14	41.09341	.072753496	.18906836	97	High
WYANDANCH UFSD	WYANDANCH MEMORIAL HIGH SCHOOL	11798	NY	771	70	0	0	54	43	Hybrid	0	1	0	0	1	1	1	1	0	1	1	1	1	02/15 - 02/28	39.400333	.072753496	.18906836	97	High
WYANDANCH UFSD	LA FRANCIS HARDIMAN ELEMENTARY SCHOOL	11798	NY	720	292	0	0	46	41	Hybrid	0	1	0	0	1	1	1	1	0	1	1	1	1	11/09 - 11/22	27.142452	.072753496	.18906836	87	Elementary
WYANDANCH UFSD	LA FRANCIS HARDIMAN ELEMENTARY SCHOOL	11798	NY	720	273	0	0	46	41	Hybrid	0	1	0	0	1	1	1	1	0	1	1	1	1	03/29 - 04/11	46.888573	.072753496	.18906836	87	Elementary
WYANDANCH UFSD	LA FRANCIS HARDIMAN ELEMENTARY SCHOOL	11798	NY	241	241	0	1	46	41	Hybrid	0	1	0	0	1	1	1	1	0	1	1	1	1	02/01 - 02/14	51.276062	.072753496	.18906836	87	Elementary
WYANDANCH UFSD	LA FRANCIS HARDIMAN ELEMENTARY SCHOOL	11798	NY	720	281	0	0	46	41	Hybrid	0	1	0	0	1	1	1	1	0	1	1	1	1	04/12 - 04/25	28.29858	.072753496	.18906836	87	Elementary
WYANDANCH UFSD	LA FRANCIS HARDIMAN ELEMENTARY SCHOOL	11798	NY	720	163	0	0	46	41	Hybrid	0	1	0	0	1	1	1	1	0	1	1	1	1	10/12 - 10/25	5.9596329	.072753496	.18906836	87	Elementary
WYANDANCH UFSD	LA FRANCIS HARDIMAN ELEMENTARY SCHOOL	11798	NY	720	287	1	1	46	41	Hybrid	0	1	0	0	1	1	1	1	0	1	1	1	1	11/30 - 12/13	67.495743	.072753496	.18906836	87	Elementary
WYANDANCH UFSD	LA FRANCIS HARDIMAN ELEMENTARY SCHOOL	11798	NY	720	275	0	0	46	41	Hybrid	0	1	0	0	1	1	1	1	0	1	1	1	1	02/15 - 02/28	39.400333	.072753496	.18906836	87	Elementary
WYANDANCH UFSD	LA FRANCIS HARDIMAN ELEMENTARY SCHOOL	11798	NY	720	261	0	0	35	36	Hybrid	0	1	0	0	1	1	1	1	0	1	1	1	1	03/01 - 03/14	41.09341	.072753496	.18906836	71	Elementary
WYANDANCH UFSD	LA FRANCIS HARDIMAN ELEMENTARY SCHOOL	11798	NY	720	277	0	0	46	41	Hybrid	0	1	0	0	1	1	1	1	0	1	1	1	1	03/15 - 03/28	46.356464	.072753496	.18906836	87	Elementary
WYANDANCH UFSD	LA FRANCIS HARDIMAN ELEMENTARY SCHOOL	11798	NY	720	143	0	0	46	41	Hybrid	0	1	0	0	1	1	1	1	0	1	1	1	1	10/26 - 11/08	9.9891577	.072753496	.18906836	87	Elementary
WYNANTSKILL UFSD	GARDNER-DICKINSON SCHOOL	12198	NY	370	333	0	0	35	28	In-Person	0	1	1	0	1	1	1	1	1	1	1	1	1	10/12 - 10/25	4.5004578	.058953401	.04798314	63	Elementary
WYNANTSKILL UFSD	GARDNER-DICKINSON SCHOOL	12198	NY	366	342	2	0	33	53	In-Person	0	1	1	0	1	1	1	1	1	1	1	1	1	04/12 - 04/25	17.281759	.058953401	.04798314	86	Elementary
WYNANTSKILL UFSD	GARDNER-DICKINSON SCHOOL	12198	NY	369	310	1	0	33	53	In-Person	0	1	1	0	1	1	1	1	1	1	1	1	1	01/18 - 01/31	57.020805	.058953401	.04798314	86	Elementary
WYNANTSKILL UFSD	GARDNER-DICKINSON SCHOOL	12198	NY	366	332	1	0	33	53	In-Person	0	1	1	0	1	1	1	1	1	1	1	1	1	03/15 - 03/28	20.297066	.058953401	.04798314	86	Elementary
WYNANTSKILL UFSD	GARDNER-DICKINSON SCHOOL	12198	NY	370	338	0	0	35	27	In-Person	0	1	1	0	1	1	1	1	1	1	1	1	1	10/26 - 11/08	5.3105407	.058953401	.04798314	62	Elementary
WYNANTSKILL UFSD	GARDNER-DICKINSON SCHOOL	12198	NY	369	340	1	0	35	35	In-Person	0	1	1	0	1	1	1	1	1	1	1	1	1	11/09 - 11/22	14.266453	.058953401	.04798314	70	Elementary
WYNANTSKILL UFSD	GARDNER-DICKINSON SCHOOL	12198	NY	367	318	0	0	33	53	In-Person	0	1	1	0	1	1	1	1	1	1	1	1	1	02/15 - 02/28	20.34207	.058953401	.04798314	86	Elementary
WYNANTSKILL UFSD	GARDNER-DICKINSON SCHOOL	12198	NY	366	332	0	0	33	53	In-Person	0	1	1	0	1	1	1	1	1	1	1	1	1	03/29 - 04/11	24.212463	.058953401	.04798314	86	Elementary
WYNANTSKILL UFSD	GARDNER-DICKINSON SCHOOL	12198	NY	335	270	4	2	33	53	In-Person	0	1	1	0	1	1	1	1	1	1	1	1	1	01/04 - 01/17	88.614021	.058953401	.04798314	86	Elementary
WYNANTSKILL UFSD	GARDNER-DICKINSON SCHOOL	12198	NY	366	332	1	0	33	53	In-Person	0	1	1	0	1	1	1	1	1	1	1	1	1	03/01 - 03/14	19.667002	.058953401	.04798314	86	Elementary
WYNANTSKILL UFSD	GARDNER-DICKINSON SCHOOL	12198	NY	369	340	1	0	35	35	In-Person	0	1	1	0	1	1	1	1	1	1	1	1	1	11/30 - 12/13	38.208889	.058953401	.04798314	70	Elementary
WYNANTSKILL UFSD	GARDNER-DICKINSON SCHOOL	12198	NY	367	303	2	0	33	53	In-Person	0	1	1	0	1	1	1	1	1	1	1	1	1	02/01 - 02/14	27.047754	.058953401	.04798314	86	Elementary
WYOMING CSD	WYOMING CENTRAL SCHOOL	14591	NY	116	105	0	0	16	21	In-Person	0	1	1	0	1	1	1	1	0	1	1	1	1	11/30 - 12/13	63.639515	.040667407	.032488365	37	Elementary
WYOMING CSD	WYOMING CENTRAL SCHOOL	14591	NY	116	103	0	0	16	21	In-Person	0	1	1	0	1	1	1	1	0	1	1	1	1	03/01 - 03/14	24.789679	.040667407	.032488365	37	Elementary
WYOMING CSD	WYOMING CENTRAL SCHOOL	14591	NY	123	111	0	0	0	19	In-Person	0	1	1	0	1	1	1	1	0	1	1	1	1	10/26 - 11/08	11.523261	.040667407	.032488365	19	Elementary
WYOMING CSD	WYOMING CENTRAL SCHOOL	14591	NY	119	109	0	0	16	18	In-Person	0	1	1	0	1	1	1	1	0	1	1	1	1	04/12 - 04/25	25.095205	.040667407	.032488365	34	Elementary
WYOMING CSD	WYOMING CENTRAL SCHOOL	14591	NY	117	106	0	0	16	21	In-Person	0	1	1	0	1	1	1	1	0	1	1	1	1	02/15 - 02/28	22.709751	.040667407	.032488365	37	Elementary
WYOMING CSD	WYOMING CENTRAL SCHOOL	14591	NY	118	108	0	0	16	21	In-Person	0	1	1	0	1	1	1	1	0	1	1	1	1	03/29 - 04/11	25.891594	.040667407	.032488365	37	Elementary
WYOMING CSD	WYOMING CENTRAL SCHOOL	14591	NY	116	97	0	1	16	21	In-Person	0	1	1	0	1	1	1	1	0	1	1	1	1	01/18 - 01/31	64.261154	.040667407	.032488365	37	Elementary
WYOMING CSD	WYOMING CENTRAL SCHOOL	14591	NY	118	108	0	0	16	20	In-Person	0	1	1	0	1	1	1	1	0	1	1	1	1	11/09 - 11/22	28.291876	.040667407	.032488365	36	Elementary
WYOMING CSD	WYOMING CENTRAL SCHOOL	14591	NY	113	103	0	0	16	21	In-Person	0	1	1	0	1	1	1	1	0	1	1	1	1	03/15 - 03/28	17.730211	.040667407	.032488365	37	Elementary
WYOMING CSD	WYOMING CENTRAL SCHOOL	14591	NY	119	105	0	0	14	20	In-Person	0	1	1	0	1	1	1	1	0	1	1	1	1	10/12 - 10/25	5.186049	.040667407	.032488365	34	Elementary
WYOMING CSD	WYOMING CENTRAL SCHOOL	14591	NY	771	45	2	0	16	21	In-Person	0	1	1	0	1	1	1	1	0	1	1	1	1	02/01 - 02/14	36.401363	.040667407	.032488365	37	Elementary
YONKERS CITY SD	RIVERSIDE HIGH SCHOOL	10701	NY	975	488	0	2	66	46	Hybrid	0	1	1	1	1	1	1	1	0	1	1	1	1	01/04 - 01/17	84.82782	.13484514	.2428152	112	High
YONKERS CITY SD	RIVERSIDE HIGH SCHOOL	10701	NY	975	488	0	0	66	46	Hybrid	0	1	1	1	1	1	1	1	0	1	1	1	1	03/29 - 04/11	39.372219	.13484514	.2428152	112	High
YONKERS CITY SD	RIVERSIDE HIGH SCHOOL	10701	NY	975	488	0	0	66	46	Hybrid	0	1	1	1	1	1	1	1	0	1	1	1	1	04/12 - 04/25	23.683868	.13484514	.2428152	112	High
YONKERS CITY SD	RIVERSIDE HIGH SCHOOL	10701	NY	975	488	0	0	66	46	Hybrid	0	1	1	1	1	1	1	1	0	1	1	1	1	02/15 - 02/28	44.119328	.13484514	.2428152	112	High
YONKERS CITY SD	RIVERSIDE HIGH SCHOOL	10701	NY	975	488	1	1	66	46	Hybrid	0	1	1	1	1	1	1	1	0	1	1	1	1	11/30 - 12/13	64.429283	.13484514	.2428152	112	High
YONKERS CITY SD	RIVERSIDE HIGH SCHOOL	10701	NY	977	570	0	2	66	46	Hybrid	0	1	1	1	1	1	1	1	0	1	1	1	1	10/26 - 11/08	15.119877	.13484514	.2428152	112	High
YONKERS CITY SD	RIVERSIDE HIGH SCHOOL	10701	NY	975	488	4	2	66	46	Hybrid	0	1	1	1	1	1	1	1	0	1	1	1	1	01/18 - 01/31	77.563202	.13484514	.2428152	112	High
YONKERS CITY SD	RIVERSIDE HIGH SCHOOL	10701	NY	977	570	0	0	66	46	Hybrid	0	1	1	1	1	1	1	1	0	1	1	1	1	11/09 - 11/22	34.418388	.13484514	.2428152	112	High
YONKERS CITY SD	RIVERSIDE HIGH SCHOOL	10701	NY	975	488	1	1	66	46	Hybrid	0	1	1	1	1	1	1	1	0	1	1	1	1	03/15 - 03/28	41.719933	.13484514	.2428152	112	High
YONKERS CITY SD	RIVERSIDE HIGH SCHOOL	10701	NY	975	488	3	0	66	46	Hybrid	0	1	1	1	1	1	1	1	0	1	1	1	1	03/01 - 03/14	39.623234	.13484514	.2428152	112	High
YONKERS CITY SD	RIVERSIDE HIGH SCHOOL	10701	NY	977	570	1	0	66	46	Hybrid	0	1	1	1	1	1	1	1	0	1	1	1	1	10/12 - 10/25	9.1324644	.13484514	.2428152	112	High
YONKERS CITY SD	ROBERT C DODSON SCHOOL	10710	NY	779	382	1	1	52	47	Hybrid	0	1	1	1	1	1	1	1	0	1	1	1	1	01/04 - 01/17	84.82782	.13484514	.2428152	99	Elementary
YONKERS CITY SD	ROBERT C DODSON SCHOOL	10710	NY	779	382	0	0	52	47	Hybrid	0	1	1	1	1	1	1	1	0	1	1	1	1	04/12 - 04/25	23.68387	.13484514	.2428152	99	Elementary
YONKERS CITY SD	ROBERT C DODSON SCHOOL	10710	NY	779	382	0	1	52	47	Hybrid	0	1	1	1	1	1	1	1	0	1	1	1	1	02/15 - 02/28	44.119331	.13484514	.2428152	99	Elementary
YONKERS CITY SD	ROBERT C DODSON SCHOOL	10710	NY	779	382	0	1	52	47	Hybrid	0	1	1	1	1	1	1	1	0	1	1	1	1	01/18 - 01/31	77.563194	.13484514	.2428152	99	Elementary
YONKERS CITY SD	ROBERT C DODSON SCHOOL	10710	NY	779	382	0	0	52	47	Hybrid	0	1	1	1	1	1	1	1	0	1	1	1	1	11/30 - 12/13	64.429283	.13484514	.2428152	99	Elementary
YONKERS CITY SD	ROBERT C DODSON SCHOOL	10710	NY	779	382	1	1	52	47	Hybrid	0	1	1	1	1	1	1	1	0	1	1	1	1	03/01 - 03/14	39.62323	.13484514	.2428152	99	Elementary
YONKERS CITY SD	ROBERT C DODSON SCHOOL	10710	NY	906	594	1	2	52	47	Hybrid	0	1	1	1	1	1	1	1	0	1	1	1	1	11/09 - 11/22	34.418392	.13484514	.2428152	99	Elementary
YONKERS CITY SD	ROBERT C DODSON SCHOOL	10710	NY	779	382	0	0	52	47	Hybrid	0	1	1	1	1	1	1	1	0	1	1	1	1	03/15 - 03/28	41.719936	.13484514	.2428152	99	Elementary
YONKERS CITY SD	ROBERT C DODSON SCHOOL	10710	NY	781	476	0	0	52	47	Hybrid	0	1	1	1	1	1	1	1	0	1	1	1	1	10/26 - 11/08	15.119878	.13484514	.2428152	99	Elementary
YONKERS CITY SD	ROBERT C DODSON SCHOOL	10710	NY	462	345	0	0	52	47	Hybrid	0	1	1	1	1	1	1	1	0	1	1	1	1	02/01 - 02/14	53.871944	.13484514	.2428152	99	Elementary
YONKERS CITY SD	ROBERT C DODSON SCHOOL	10710	NY	781	476	0	0	52	47	Hybrid	0	1	1	1	1	1	1	1	0	1	1	1	1	10/12 - 10/25	9.1324644	.13484514	.2428152	99	Elementary
YONKERS CITY SD	ROBERT C DODSON SCHOOL	10710	NY	679	382	0	0	52	47	Hybrid	0	1	1	1	1	1	1	1	0	1	1	1	1	03/29 - 04/11	39.372219	.13484514	.2428152	99	Elementary
YONKERS CITY SD	FAMILY SCHOOL 32	10710	NY	586	353	0	0	43	33	Hybrid	0	1	1	1	1	1	1	1	0	1	1	1	1	04/12 - 04/25	23.68387	.13484514	.2428152	76	Elementary
YONKERS CITY SD	FAMILY SCHOOL 32	10710	NY	586	353	0	0	43	33	Hybrid	0	1	1	1	1	1	1	1	0	1	1	1	1	02/15 - 02/28	44.119331	.13484514	.2428152	76	Elementary
YONKERS CITY SD	FAMILY SCHOOL 32	10710	NY	586	353	0	0	43	33	Hybrid	0	1	1	1	1	1	1	1	0	1	1	1	1	03/29 - 04/11	39.372219	.13484514	.2428152	76	Elementary
YONKERS CITY SD	FAMILY SCHOOL 32	10710	NY	576	399	0	0	43	33	Hybrid	0	1	1	1	1	1	1	1	0	1	1	1	1	10/26 - 11/08	15.119878	.13484514	.2428152	76	Elementary
YONKERS CITY SD	FAMILY SCHOOL 32	10710	NY	586	353	1	1	43	33	Hybrid	0	1	1	1	1	1	1	1	0	1	1	1	1	11/30 - 12/13	64.429283	.13484514	.2428152	76	Elementary
YONKERS CITY SD	FAMILY SCHOOL 32	10710	NY	576	399	0	0	43	33	Hybrid	0	1	1	1	1	1	1	1	0	1	1	1	1	10/12 - 10/25	9.1324644	.13484514	.2428152	76	Elementary
YONKERS CITY SD	FAMILY SCHOOL 32	10710	NY	576	399	0	1	43	33	Hybrid	0	1	1	1	1	1	1	1	0	1	1	1	1	11/09 - 11/22	34.418392	.13484514	.2428152	76	Elementary
YONKERS CITY SD	FAMILY SCHOOL 32	10710	NY	586	353	0	1	43	33	Hybrid	0	1	1	1	1	1	1	1	0	1	1	1	1	02/01 - 02/14	53.871944	.13484514	.2428152	76	Elementary
YONKERS CITY SD	FAMILY SCHOOL 32	10710	NY	586	353	1	1	43	33	Hybrid	0	1	1	1	1	1	1	1	0	1	1	1	1	01/18 - 01/31	77.563194	.13484514	.2428152	76	Elementary
YONKERS CITY SD	FAMILY SCHOOL 32	10710	NY	586	353	0	0	43	33	Hybrid	0	1	1	1	1	1	1	1	0	1	1	1	1	03/01 - 03/14	39.62323	.13484514	.2428152	76	Elementary
YONKERS CITY SD	FAMILY SCHOOL 32	10710	NY	586	353	0	2	43	33	Hybrid	0	1	1	1	1	1	1	1	0	1	1	1	1	01/04 - 01/17	84.82782	.13484514	.2428152	76	Elementary
YONKERS CITY SD	FAMILY SCHOOL 32	10710	NY	586	353	0	0	43	33	Hybrid	0	1	1	1	1	1	1	1	0	1	1	1	1	03/15 - 03/28	41.719936	.13484514	.2428152	76	Elementary
YONKERS CITY SD	MONTESSORI SCHOOL 31	10710	NY	372	227	0	0	26	44	Hybrid	0	1	1	1	1	1	1	1	0	1	1	1	1	03/01 - 03/14	39.62323	.13484514	.2428152	70	Elementary
YONKERS CITY SD	MONTESSORI SCHOOL 31	10710	NY	372	227	1	0	26	44	Hybrid	0	1	1	1	1	1	1	1	0	1	1	1	1	01/18 - 01/31	77.563194	.13484514	.2428152	70	Elementary
YONKERS CITY SD	MONTESSORI SCHOOL 31	10710	NY	378	263	1	0	26	44	Hybrid	0	1	1	1	1	1	1	1	0	1	1	1	1	10/26 - 11/08	15.119878	.13484514	.2428152	70	Elementary
YONKERS CITY SD	MONTESSORI SCHOOL 31	10710	NY	378	263	0	0	26	44	Hybrid	0	1	1	1	1	1	1	1	0	1	1	1	1	10/12 - 10/25	9.1324644	.13484514	.2428152	70	Elementary
YONKERS CITY SD	MONTESSORI SCHOOL 31	10710	NY	372	227	0	0	26	44	Hybrid	0	1	1	1	1	1	1	1	0	1	1	1	1	04/12 - 04/25	23.68387	.13484514	.2428152	70	Elementary
YONKERS CITY SD	MONTESSORI SCHOOL 31	10710	NY	372	227	0	0	26	44	Hybrid	0	1	1	1	1	1	1	1	0	1	1	1	1	01/04 - 01/17	84.82782	.13484514	.2428152	70	Elementary
YONKERS CITY SD	MONTESSORI SCHOOL 31	10710	NY	382	236	2	1	26	45	Hybrid	0	1	1	1	1	1	1	1	0	1	1	1	1	02/01 - 02/14	53.871944	.13484514	.2428152	71	Elementary
YONKERS CITY SD	MONTESSORI SCHOOL 31	10710	NY	372	227	0	0	26	44	Hybrid	0	1	1	1	1	1	1	1	0	1	1	1	1	03/29 - 04/11	39.372219	.13484514	.2428152	70	Elementary
YONKERS CITY SD	MONTESSORI SCHOOL 31	10710	NY	378	263	0	0	26	44	Hybrid	0	1	1	1	1	1	1	1	0	1	1	1	1	11/09 - 11/22	34.418392	.13484514	.2428152	70	Elementary
YONKERS CITY SD	MONTESSORI SCHOOL 31	10710	NY	372	227	0	0	32	33	Hybrid	0	1	1	1	1	1	1	1	0	1	1	1	1	03/15 - 03/28	41.719936	.13484514	.2428152	65	Elementary
YONKERS CITY SD	MONTESSORI SCHOOL 31	10710	NY	372	227	0	0	26	44	Hybrid	0	1	1	1	1	1	1	1	0	1	1	1	1	11/30 - 12/13	64.429283	.13484514	.2428152	70	Elementary
YONKERS CITY SD	MONTESSORI SCHOOL 31	10710	NY	422	277	0	0	26	44	Hybrid	0	1	1	1	1	1	1	1	0	1	1	1	1	02/15 - 02/28	44.119331	.13484514	.2428152	70	Elementary
YONKERS CITY SD	WILLIAM BOYCE THOMPSON SCHOOL	10701	NY	913	501	0	0	41	45	Hybrid	0	1	1	1	1	1	1	1	0	1	1	1	1	02/01 - 02/14	53.871944	.13484514	.2428152	86	Elementary
YONKERS CITY SD	WILLIAM BOYCE THOMPSON SCHOOL	10701	NY	441	250	0	0	41	45	Hybrid	0	1	1	1	1	1	1	1	0	1	1	1	1	02/15 - 02/28	44.119328	.13484514	.2428152	86	Elementary
YONKERS CITY SD	WILLIAM BOYCE THOMPSON SCHOOL	10701	NY	441	250	0	0	41	45	Hybrid	0	1	1	1	1	1	1	1	0	1	1	1	1	04/12 - 04/25	23.683868	.13484514	.2428152	86	Elementary
YONKERS CITY SD	WILLIAM BOYCE THOMPSON SCHOOL	10701	NY	441	250	0	0	41	45	Hybrid	0	1	1	1	1	1	1	1	0	1	1	1	1	03/01 - 03/14	39.623234	.13484514	.2428152	86	Elementary
YONKERS CITY SD	WILLIAM BOYCE THOMPSON SCHOOL	10701	NY	441	250	0	0	41	45	Hybrid	0	1	1	1	1	1	1	1	0	1	1	1	1	03/29 - 04/11	39.372219	.13484514	.2428152	86	Elementary
YONKERS CITY SD	WILLIAM BOYCE THOMPSON SCHOOL	10701	NY	441	250	0	1	41	45	Hybrid	0	1	1	1	1	1	1	1	0	1	1	1	1	03/15 - 03/28	41.719933	.13484514	.2428152	86	Elementary
YONKERS CITY SD	WILLIAM BOYCE THOMPSON SCHOOL	10701	NY	441	250	0	0	41	45	Hybrid	0	1	1	1	1	1	1	1	0	1	1	1	1	01/18 - 01/31	77.563202	.13484514	.2428152	86	Elementary
YONKERS CITY SD	WILLIAM BOYCE THOMPSON SCHOOL	10701	NY	440	275	0	2	41	45	Hybrid	0	1	1	1	1	1	1	1	0	1	1	1	1	11/09 - 11/22	34.418388	.13484514	.2428152	86	Elementary
YONKERS CITY SD	WILLIAM BOYCE THOMPSON SCHOOL	10701	NY	441	250	0	0	41	45	Hybrid	0	1	1	1	1	1	1	1	0	1	1	1	1	11/30 - 12/13	64.429283	.13484514	.2428152	86	Elementary
YONKERS CITY SD	WILLIAM BOYCE THOMPSON SCHOOL	10701	NY	440	275	0	0	41	45	Hybrid	0	1	1	1	1	1	1	1	0	1	1	1	1	10/26 - 11/08	15.119877	.13484514	.2428152	86	Elementary
YONKERS CITY SD	WILLIAM BOYCE THOMPSON SCHOOL	10701	NY	441	250	0	0	41	45	Hybrid	0	1	1	1	1	1	1	1	0	1	1	1	1	01/04 - 01/17	84.82782	.13484514	.2428152	86	Elementary
YONKERS CITY SD	WILLIAM BOYCE THOMPSON SCHOOL	10701	NY	440	275	0	0	41	45	Hybrid	0	1	1	1	1	1	1	1	0	1	1	1	1	10/12 - 10/25	9.1324644	.13484514	.2428152	86	Elementary
YONKERS CITY SD	PAIDEIA SCHOOL 24	10701	NY	368	181	0	0	22	26	Hybrid	0	1	1	1	1	1	1	1	0	1	1	1	1	03/01 - 03/14	39.623234	.13484514	.2428152	48	Elementary
YONKERS CITY SD	PAIDEIA SCHOOL 24	10701	NY	559	480	0	0	22	26	Hybrid	0	1	1	1	1	1	1	1	0	1	1	1	1	02/01 - 02/14	53.871944	.13484514	.2428152	48	Elementary
YONKERS CITY SD	PAIDEIA SCHOOL 24	10701	NY	368	181	0	0	22	26	Hybrid	0	1	1	1	1	1	1	1	0	1	1	1	1	04/12 - 04/25	23.683868	.13484514	.2428152	48	Elementary
YONKERS CITY SD	PAIDEIA SCHOOL 24	10701	NY	368	218	0	0	22	26	Hybrid	0	1	1	1	1	1	1	1	0	1	1	1	1	10/26 - 11/08	15.119877	.13484514	.2428152	48	Elementary
YONKERS CITY SD	PAIDEIA SCHOOL 24	10701	NY	368	218	0	0	22	26	Hybrid	0	1	1	1	1	1	1	1	0	1	1	1	1	10/12 - 10/25	9.1324644	.13484514	.2428152	48	Elementary
YONKERS CITY SD	PAIDEIA SCHOOL 24	10701	NY	368	181	0	0	22	26	Hybrid	0	1	1	1	1	1	1	1	0	1	1	1	1	03/29 - 04/11	39.372219	.13484514	.2428152	48	Elementary
YONKERS CITY SD	PAIDEIA SCHOOL 24	10701	NY	368	181	0	0	22	26	Hybrid	0	1	1	1	1	1	1	1	0	1	1	1	1	11/30 - 12/13	64.429283	.13484514	.2428152	48	Elementary
YONKERS CITY SD	PAIDEIA SCHOOL 24	10701	NY	368	181	0	0	22	26	Hybrid	0	1	1	1	1	1	1	1	0	1	1	1	1	01/04 - 01/17	84.82782	.13484514	.2428152	48	Elementary
YONKERS CITY SD	PAIDEIA SCHOOL 24	10701	NY	368	181	0	1	22	27	Hybrid	0	1	1	1	1	1	1	1	0	1	1	1	1	02/15 - 02/28	44.119328	.13484514	.2428152	49	Elementary
YONKERS CITY SD	PAIDEIA SCHOOL 24	10701	NY	368	181	0	1	22	26	Hybrid	0	1	1	1	1	1	1	1	0	1	1	1	1	01/18 - 01/31	77.563202	.13484514	.2428152	48	Elementary
YONKERS CITY SD	PAIDEIA SCHOOL 24	10701	NY	368	218	0	0	23	26	Hybrid	0	1	1	1	1	1	1	1	0	1	1	1	1	11/09 - 11/22	34.418388	.13484514	.2428152	49	Elementary
YONKERS CITY SD	PAIDEIA SCHOOL 15	10707	NY	559	480	2	0	38	48	Hybrid	0	1	1	1	1	1	1	1	0	1	1	1	1	03/01 - 03/14	39.623234	.13484514	.2428152	86	Elementary
YONKERS CITY SD	PAIDEIA SCHOOL 15	10707	NY	538	382	0	0	38	48	Hybrid	0	1	1	1	1	1	1	1	0	1	1	1	1	02/01 - 02/14	53.871948	.13484514	.2428152	86	Elementary
YONKERS CITY SD	PAIDEIA SCHOOL 15	10707	NY	560	471	1	0	38	48	Hybrid	0	1	1	1	1	1	1	1	0	1	1	1	1	11/09 - 11/22	34.418392	.13484514	.2428152	86	Elementary
YONKERS CITY SD	PAIDEIA SCHOOL 15	10707	NY	559	480	0	0	38	48	Hybrid	0	1	1	1	1	1	1	1	0	1	1	1	1	03/29 - 04/11	39.372219	.13484514	.2428152	86	Elementary
YONKERS CITY SD	PAIDEIA SCHOOL 15	10707	NY	559	480	1	0	38	48	Hybrid	0	1	1	1	1	1	1	1	0	1	1	1	1	11/30 - 12/13	64.429283	.13484514	.2428152	86	Elementary
YONKERS CITY SD	PAIDEIA SCHOOL 15	10707	NY	559	480	0	0	38	48	Hybrid	0	1	1	1	1	1	1	1	0	1	1	1	1	02/15 - 02/28	44.119331	.13484514	.2428152	86	Elementary
YONKERS CITY SD	PAIDEIA SCHOOL 15	10707	NY	560	471	0	0	38	48	Hybrid	0	1	1	1	1	1	1	1	0	1	1	1	1	10/26 - 11/08	15.119878	.13484514	.2428152	86	Elementary
YONKERS CITY SD	PAIDEIA SCHOOL 15	10707	NY	559	480	1	0	38	48	Hybrid	0	1	1	1	1	1	1	1	0	1	1	1	1	01/18 - 01/31	77.563202	.13484514	.2428152	86	Elementary
YONKERS CITY SD	PAIDEIA SCHOOL 15	10707	NY	559	480	0	0	38	48	Hybrid	0	1	1	1	1	1	1	1	0	1	1	1	1	04/12 - 04/25	23.68387	.13484514	.2428152	86	Elementary
YONKERS CITY SD	PAIDEIA SCHOOL 15	10707	NY	559	480	4	2	38	48	Hybrid	0	1	1	1	1	1	1	1	0	1	1	1	1	01/04 - 01/17	84.827827	.13484514	.2428152	86	Elementary
YONKERS CITY SD	PAIDEIA SCHOOL 15	10707	NY	560	471	0	0	38	48	Hybrid	0	1	1	1	1	1	1	1	0	1	1	1	1	10/12 - 10/25	9.1324644	.13484514	.2428152	86	Elementary
YONKERS CITY SD	ENRICO FERMI SCHOOL FOR THE PERFORMING ARTS	10701	NY	958	659	0	2	63	56	Hybrid	0	1	1	1	1	1	1	1	0	1	1	1	1	10/26 - 11/08	15.119877	.13484514	.2428152	119	Elementary
YONKERS CITY SD	ENRICO FERMI SCHOOL FOR THE PERFORMING ARTS	10701	NY	933	606	0	0	63	56	Hybrid	0	1	1	1	1	1	1	1	0	1	1	1	1	03/29 - 04/11	39.372219	.13484514	.2428152	119	Elementary
YONKERS CITY SD	ENRICO FERMI SCHOOL FOR THE PERFORMING ARTS	10701	NY	933	606	0	2	63	56	Hybrid	0	1	1	1	1	1	1	1	0	1	1	1	1	02/15 - 02/28	44.119328	.13484514	.2428152	119	Elementary
YONKERS CITY SD	ENRICO FERMI SCHOOL FOR THE PERFORMING ARTS	10701	NY	933	606	0	2	64	56	Hybrid	0	1	1	1	1	1	1	1	0	1	1	1	1	01/04 - 01/17	84.82782	.13484514	.2428152	120	Elementary
YONKERS CITY SD	ENRICO FERMI SCHOOL FOR THE PERFORMING ARTS	10701	NY	933	606	0	1	63	56	Hybrid	0	1	1	1	1	1	1	1	0	1	1	1	1	11/30 - 12/13	64.429283	.13484514	.2428152	119	Elementary
YONKERS CITY SD	ENRICO FERMI SCHOOL FOR THE PERFORMING ARTS	10701	NY	606	348	0	0	63	56	Hybrid	0	1	1	1	1	1	1	1	0	1	1	1	1	04/12 - 04/25	23.683868	.13484514	.2428152	119	Elementary
YONKERS CITY SD	ENRICO FERMI SCHOOL FOR THE PERFORMING ARTS	10701	NY	933	606	0	1	63	56	Hybrid	0	1	1	1	1	1	1	1	0	1	1	1	1	03/01 - 03/14	39.623234	.13484514	.2428152	119	Elementary
YONKERS CITY SD	ENRICO FERMI SCHOOL FOR THE PERFORMING ARTS	10701	NY	933	606	0	5	64	56	Hybrid	0	1	1	1	1	1	1	1	0	1	1	1	1	01/18 - 01/31	77.563202	.13484514	.2428152	120	Elementary
YONKERS CITY SD	ENRICO FERMI SCHOOL FOR THE PERFORMING ARTS	10701	NY	933	606	0	0	63	56	Hybrid	0	1	1	1	1	1	1	1	0	1	1	1	1	03/15 - 03/28	41.719933	.13484514	.2428152	119	Elementary
YONKERS CITY SD	ENRICO FERMI SCHOOL FOR THE PERFORMING ARTS	10701	NY	933	606	0	0	63	56	Hybrid	0	1	1	1	1	1	1	1	0	1	1	1	1	02/01 - 02/14	53.871944	.13484514	.2428152	119	Elementary
YONKERS CITY SD	GORTON HIGH SCHOOL	10703	NY	995	532	0	0	87	44	Hybrid	0	1	1	1	1	1	1	1	0	1	1	1	1	10/26 - 11/08	15.119877	.13484515	.2428152	131	High
YONKERS CITY SD	GORTON HIGH SCHOOL	10703	NY	1011	442	0	0	87	44	Hybrid	0	1	1	1	1	1	1	1	0	1	1	1	1	03/15 - 03/28	41.719933	.13484515	.2428152	131	High
YONKERS CITY SD	GORTON HIGH SCHOOL	10703	NY	1138	549	0	1	87	44	Hybrid	0	1	1	1	1	1	1	1	0	1	1	1	1	02/01 - 02/14	53.871941	.13484515	.2428152	131	High
YONKERS CITY SD	GORTON HIGH SCHOOL	10703	NY	1011	442	0	0	87	44	Hybrid	0	1	1	1	1	1	1	1	0	1	1	1	1	02/15 - 02/28	44.119324	.13484515	.2428152	131	High
YONKERS CITY SD	GORTON HIGH SCHOOL	10703	NY	1011	442	0	0	87	44	Hybrid	0	1	1	1	1	1	1	1	0	1	1	1	1	01/04 - 01/17	84.82782	.13484515	.2428152	131	High
YONKERS CITY SD	GORTON HIGH SCHOOL	10703	NY	1011	442	0	0	87	44	Hybrid	0	1	1	1	1	1	1	1	0	1	1	1	1	03/29 - 04/11	39.372215	.13484515	.2428152	131	High
YONKERS CITY SD	GORTON HIGH SCHOOL	10703	NY	1011	442	0	1	87	44	Hybrid	0	1	1	1	1	1	1	1	0	1	1	1	1	11/30 - 12/13	64.429276	.13484515	.2428152	131	High
YONKERS CITY SD	GORTON HIGH SCHOOL	10703	NY	995	532	0	0	87	44	Hybrid	0	1	1	1	1	1	1	1	0	1	1	1	1	10/12 - 10/25	9.1324644	.13484515	.2428152	131	High
YONKERS CITY SD	GORTON HIGH SCHOOL	10703	NY	1011	442	0	0	87	44	Hybrid	0	1	1	1	1	1	1	1	0	1	1	1	1	03/01 - 03/14	39.62323	.13484515	.2428152	131	High
YONKERS CITY SD	GORTON HIGH SCHOOL	10703	NY	1011	442	0	0	87	44	Hybrid	0	1	1	1	1	1	1	1	0	1	1	1	1	01/18 - 01/31	77.563194	.13484515	.2428152	131	High
YONKERS CITY SD	GORTON HIGH SCHOOL	10703	NY	1011	442	1	0	87	44	Hybrid	0	1	1	1	1	1	1	1	0	1	1	1	1	04/12 - 04/25	23.683867	.13484515	.2428152	131	High
YONKERS CITY SD	GORTON HIGH SCHOOL	10703	NY	995	532	0	0	87	44	Hybrid	0	1	1	1	1	1	1	1	0	1	1	1	1	11/09 - 11/22	34.418388	.13484515	.2428152	131	High
YONKERS CITY SD	LINCOLN HIGH SCHOOL	10704	NY	975	488	3	0	82	65	Hybrid	0	1	1	1	1	1	1	1	0	1	1	1	1	03/15 - 03/28	41.720772	.13486762	.24286009	147	High
YONKERS CITY SD	LINCOLN HIGH SCHOOL	10704	NY	1148	658	1	0	82	65	Hybrid	0	1	1	1	1	1	1	1	0	1	1	1	1	11/09 - 11/22	34.416328	.13486762	.24286009	147	High
YONKERS CITY SD	LINCOLN HIGH SCHOOL	10704	NY	225	157	1	2	82	65	Hybrid	0	1	1	1	1	1	1	1	0	1	1	1	1	02/01 - 02/14	53.873058	.13486762	.24286009	147	High
YONKERS CITY SD	LINCOLN HIGH SCHOOL	10704	NY	1138	549	0	0	82	65	Hybrid	0	1	1	1	1	1	1	1	0	1	1	1	1	11/30 - 12/13	64.42569	.13486762	.24286009	147	High
YONKERS CITY SD	LINCOLN HIGH SCHOOL	10704	NY	1148	658	0	0	82	65	Hybrid	0	1	1	1	1	1	1	1	0	1	1	1	1	10/12 - 10/25	9.1320143	.13486762	.24286009	147	High
YONKERS CITY SD	LINCOLN HIGH SCHOOL	10704	NY	1138	549	0	0	82	65	Hybrid	0	1	1	1	1	1	1	1	0	1	1	1	1	02/15 - 02/28	44.120579	.13486762	.24286009	147	High
YONKERS CITY SD	LINCOLN HIGH SCHOOL	10704	NY	1138	549	1	1	82	65	Hybrid	0	1	1	1	1	1	1	1	0	1	1	1	1	01/04 - 01/17	84.826149	.13486762	.24286009	147	High
YONKERS CITY SD	LINCOLN HIGH SCHOOL	10704	NY	1138	549	0	0	82	65	Hybrid	0	1	1	1	1	1	1	1	0	1	1	1	1	04/12 - 04/25	23.68438	.13486762	.24286009	147	High
YONKERS CITY SD	LINCOLN HIGH SCHOOL	10704	NY	1138	549	0	0	82	65	Hybrid	0	1	1	1	1	1	1	1	0	1	1	1	1	03/29 - 04/11	39.372856	.13486762	.24286009	147	High
YONKERS CITY SD	LINCOLN HIGH SCHOOL	10704	NY	1138	549	0	1	82	65	Hybrid	0	1	1	1	1	1	1	1	0	1	1	1	1	01/18 - 01/31	77.563141	.13486762	.24286009	147	High
YONKERS CITY SD	LINCOLN HIGH SCHOOL	10704	NY	1138	549	6	0	82	65	Hybrid	0	1	1	1	1	1	1	1	0	1	1	1	1	03/01 - 03/14	39.62429	.13486762	.24286009	147	High
YONKERS CITY SD	YONKERS MONTESSORI ACADEMY	10704	NY	860	576	2	0	97	111	Hybrid	0	1	1	1	1	1	1	1	0	1	1	1	1	04/12 - 04/25	23.68438	.13486762	.24286009	208	Unknown or Mixed
YONKERS CITY SD	YONKERS MONTESSORI ACADEMY	10704	NY	635	363	2	3	97	111	Hybrid	0	1	1	1	1	1	1	1	0	1	1	1	1	02/01 - 02/14	53.873058	.13486762	.24286009	208	Unknown or Mixed
YONKERS CITY SD	YONKERS MONTESSORI ACADEMY	10704	NY	1270	844	2	1	103	118	Hybrid	0	1	1	1	1	1	1	1	0	1	1	1	1	11/09 - 11/22	34.416328	.13486762	.24286009	221	Unknown or Mixed
YONKERS CITY SD	YONKERS MONTESSORI ACADEMY	10704	NY	1273	797	0	0	97	111	Hybrid	0	1	1	1	1	1	1	1	0	1	1	1	1	03/29 - 04/11	39.372856	.13486762	.24286009	208	Unknown or Mixed
YONKERS CITY SD	YONKERS MONTESSORI ACADEMY	10704	NY	1270	844	0	0	97	111	Hybrid	0	1	1	1	1	1	1	1	0	1	1	1	1	10/12 - 10/25	9.1320143	.13486762	.24286009	208	Unknown or Mixed
YONKERS CITY SD	YONKERS MONTESSORI ACADEMY	10704	NY	1270	844	0	0	97	111	Hybrid	0	1	1	1	1	1	1	1	0	1	1	1	1	10/26 - 11/08	15.119206	.13486762	.24286009	208	Unknown or Mixed
YONKERS CITY SD	YONKERS MONTESSORI ACADEMY	10704	NY	1273	797	4	0	97	111	Hybrid	0	1	1	1	1	1	1	1	0	1	1	1	1	03/01 - 03/14	39.62429	.13486762	.24286009	208	Unknown or Mixed
YONKERS CITY SD	YONKERS MONTESSORI ACADEMY	10704	NY	1273	797	4	2	97	111	Hybrid	0	1	1	1	1	1	1	1	0	1	1	1	1	01/04 - 01/17	84.826149	.13486762	.24286009	208	Unknown or Mixed
YONKERS CITY SD	YONKERS MONTESSORI ACADEMY	10704	NY	1273	797	1	0	97	111	Hybrid	0	1	1	1	1	1	1	1	0	1	1	1	1	02/15 - 02/28	44.120579	.13486762	.24286009	208	Unknown or Mixed
YONKERS CITY SD	YONKERS MONTESSORI ACADEMY	10704	NY	1273	797	0	1	97	111	Hybrid	0	1	1	1	1	1	1	1	0	1	1	1	1	03/15 - 03/28	41.720772	.13486762	.24286009	208	Unknown or Mixed
YONKERS CITY SD	YONKERS MONTESSORI ACADEMY	10704	NY	860	576	1	0	97	111	Hybrid	0	1	1	1	1	1	1	1	0	1	1	1	1	11/30 - 12/13	64.42569	.13486762	.24286009	208	Unknown or Mixed
YONKERS CITY SD	YONKERS MONTESSORI ACADEMY	10704	NY	1273	797	1	2	97	111	Hybrid	0	1	1	1	1	1	1	1	0	1	1	1	1	01/18 - 01/31	77.563141	.13486762	.24286009	208	Unknown or Mixed
YONKERS CITY SD	MLK JR HIGH TECH & COMPUTER MAGNET SCHOOL	10701	NY	494	320	0	0	34	35	Hybrid	0	1	1	1	1	1	1	1	0	1	1	1	1	11/09 - 11/22	34.418388	.13484514	.2428152	69	Elementary
YONKERS CITY SD	MLK JR HIGH TECH & COMPUTER MAGNET SCHOOL	10701	NY	488	267	0	0	34	35	Hybrid	0	1	1	1	1	1	1	1	0	1	1	1	1	01/04 - 01/17	84.82782	.13484514	.2428152	69	Elementary
YONKERS CITY SD	MLK JR HIGH TECH & COMPUTER MAGNET SCHOOL	10701	NY	488	267	0	0	34	35	Hybrid	0	1	1	1	1	1	1	1	0	1	1	1	1	03/01 - 03/14	39.623234	.13484514	.2428152	69	Elementary
YONKERS CITY SD	MLK JR HIGH TECH & COMPUTER MAGNET SCHOOL	10701	NY	343	220	0	0	34	35	Hybrid	0	1	1	1	1	1	1	1	0	1	1	1	1	02/01 - 02/14	53.871944	.13484514	.2428152	69	Elementary
YONKERS CITY SD	MLK JR HIGH TECH & COMPUTER MAGNET SCHOOL	10701	NY	488	267	0	0	34	35	Hybrid	0	1	1	1	1	1	1	1	0	1	1	1	1	02/15 - 02/28	44.119328	.13484514	.2428152	69	Elementary
YONKERS CITY SD	MLK JR HIGH TECH & COMPUTER MAGNET SCHOOL	10701	NY	488	267	0	2	34	35	Hybrid	0	1	1	1	1	1	1	1	0	1	1	1	1	11/30 - 12/13	64.429283	.13484514	.2428152	69	Elementary
YONKERS CITY SD	MLK JR HIGH TECH & COMPUTER MAGNET SCHOOL	10701	NY	488	267	0	0	34	35	Hybrid	0	1	1	1	1	1	1	1	0	1	1	1	1	03/29 - 04/11	39.372219	.13484514	.2428152	69	Elementary
YONKERS CITY SD	MLK JR HIGH TECH & COMPUTER MAGNET SCHOOL	10701	NY	494	320	0	0	34	35	Hybrid	0	1	1	1	1	1	1	1	0	1	1	1	1	10/26 - 11/08	15.119877	.13484514	.2428152	69	Elementary
YONKERS CITY SD	MLK JR HIGH TECH & COMPUTER MAGNET SCHOOL	10701	NY	488	267	0	0	34	35	Hybrid	0	1	1	1	1	1	1	1	0	1	1	1	1	04/12 - 04/25	23.683868	.13484514	.2428152	69	Elementary
YONKERS CITY SD	MLK JR HIGH TECH & COMPUTER MAGNET SCHOOL	10701	NY	488	267	0	0	34	35	Hybrid	0	1	1	1	1	1	1	1	0	1	1	1	1	01/18 - 01/31	77.563202	.13484514	.2428152	69	Elementary
YONKERS CITY SD	MLK JR HIGH TECH & COMPUTER MAGNET SCHOOL	10701	NY	488	267	2	0	34	35	Hybrid	0	1	1	1	1	1	1	1	0	1	1	1	1	03/15 - 03/28	41.719933	.13484514	.2428152	69	Elementary
YONKERS CITY SD	MLK JR HIGH TECH & COMPUTER MAGNET SCHOOL	10701	NY	494	320	0	0	34	35	Hybrid	0	1	1	1	1	1	1	1	0	1	1	1	1	10/12 - 10/25	9.1324644	.13484514	.2428152	69	Elementary
YONKERS CITY SD	CROSS HILL ACADEMY	10703	NY	346	206	0	0	27	41	Hybrid	0	1	1	1	1	1	1	1	0	1	1	1	1	02/15 - 02/28	44.119324	.13484515	.2428152	68	Elementary
YONKERS CITY SD	CROSS HILL ACADEMY	10703	NY	349	215	0	0	27	41	Hybrid	0	1	1	1	1	1	1	1	0	1	1	1	1	10/12 - 10/25	9.1324644	.13484515	.2428152	68	Elementary
YONKERS CITY SD	CROSS HILL ACADEMY	10703	NY	346	206	0	0	27	41	Hybrid	0	1	1	1	1	1	1	1	0	1	1	1	1	04/12 - 04/25	23.683867	.13484515	.2428152	68	Elementary
YONKERS CITY SD	CROSS HILL ACADEMY	10703	NY	349	215	0	0	27	41	Hybrid	0	1	1	1	1	1	1	1	0	1	1	1	1	11/09 - 11/22	34.418388	.13484515	.2428152	68	Elementary
YONKERS CITY SD	CROSS HILL ACADEMY	10703	NY	346	206	0	1	27	41	Hybrid	0	1	1	1	1	1	1	1	0	1	1	1	1	01/18 - 01/31	77.563194	.13484515	.2428152	68	Elementary
YONKERS CITY SD	CROSS HILL ACADEMY	10703	NY	346	206	0	2	27	41	Hybrid	0	1	1	1	1	1	1	1	0	1	1	1	1	01/04 - 01/17	84.82782	.13484515	.2428152	68	Elementary
YONKERS CITY SD	CROSS HILL ACADEMY	10703	NY	346	206	0	1	27	41	Hybrid	0	1	1	1	1	1	1	1	0	1	1	1	1	03/15 - 03/28	41.719933	.13484515	.2428152	68	Elementary
YONKERS CITY SD	CROSS HILL ACADEMY	10703	NY	346	206	0	0	27	41	Hybrid	0	1	1	1	1	1	1	1	0	1	1	1	1	03/29 - 04/11	39.372215	.13484515	.2428152	68	Elementary
YONKERS CITY SD	CROSS HILL ACADEMY	10703	NY	346	206	0	0	27	41	Hybrid	0	1	1	1	1	1	1	1	0	1	1	1	1	11/30 - 12/13	64.429276	.13484515	.2428152	68	Elementary
YONKERS CITY SD	CROSS HILL ACADEMY	10703	NY	349	215	0	0	27	41	Hybrid	0	1	1	1	1	1	1	1	0	1	1	1	1	10/26 - 11/08	15.119877	.13484515	.2428152	68	Elementary
YONKERS CITY SD	CROSS HILL ACADEMY	10703	NY	346	206	0	0	27	41	Hybrid	0	1	1	1	1	1	1	1	0	1	1	1	1	02/01 - 02/14	53.871941	.13484515	.2428152	68	Elementary
YONKERS CITY SD	CROSS HILL ACADEMY	10703	NY	346	206	1	0	27	41	Hybrid	0	1	1	1	1	1	1	1	0	1	1	1	1	03/01 - 03/14	39.62323	.13484515	.2428152	68	Elementary
YONKERS CITY SD	ROOSEVELT HIGH SCHOOL - EARLY COLLEGE STUDIES	10710	NY	961	497	0	0	74	69	Hybrid	0	1	1	1	1	1	1	1	0	1	1	1	1	02/15 - 02/28	44.119331	.13484514	.2428152	143	High
YONKERS CITY SD	ROOSEVELT HIGH SCHOOL - EARLY COLLEGE STUDIES	10710	NY	961	497	0	1	74	69	Hybrid	0	1	1	1	1	1	1	1	0	1	1	1	1	01/04 - 01/17	84.82782	.13484514	.2428152	143	High
YONKERS CITY SD	ROOSEVELT HIGH SCHOOL - EARLY COLLEGE STUDIES	10710	NY	961	497	0	0	74	69	Hybrid	0	1	1	1	1	1	1	1	0	1	1	1	1	03/15 - 03/28	41.719936	.13484514	.2428152	143	High
YONKERS CITY SD	ROOSEVELT HIGH SCHOOL - EARLY COLLEGE STUDIES	10710	NY	961	497	0	1	74	69	Hybrid	0	1	1	1	1	1	1	1	0	1	1	1	1	01/18 - 01/31	77.563194	.13484514	.2428152	143	High
YONKERS CITY SD	ROOSEVELT HIGH SCHOOL - EARLY COLLEGE STUDIES	10710	NY	961	497	3	0	74	69	Hybrid	0	1	1	1	1	1	1	1	0	1	1	1	1	03/01 - 03/14	39.62323	.13484514	.2428152	143	High
YONKERS CITY SD	ROOSEVELT HIGH SCHOOL - EARLY COLLEGE STUDIES	10710	NY	964	612	2	0	78	69	Hybrid	0	1	1	1	1	1	1	1	0	1	1	1	1	11/09 - 11/22	34.418392	.13484514	.2428152	147	High
YONKERS CITY SD	ROOSEVELT HIGH SCHOOL - EARLY COLLEGE STUDIES	10710	NY	961	497	0	0	74	69	Hybrid	0	1	1	1	1	1	1	1	0	1	1	1	1	04/12 - 04/25	23.68387	.13484514	.2428152	143	High
YONKERS CITY SD	ROOSEVELT HIGH SCHOOL - EARLY COLLEGE STUDIES	10710	NY	659	546	1	0	74	69	Hybrid	0	1	1	1	1	1	1	1	0	1	1	1	1	02/01 - 02/14	53.871944	.13484514	.2428152	143	High
YONKERS CITY SD	ROOSEVELT HIGH SCHOOL - EARLY COLLEGE STUDIES	10710	NY	961	497	0	0	74	69	Hybrid	0	1	1	1	1	1	1	1	0	1	1	1	1	03/29 - 04/11	39.372219	.13484514	.2428152	143	High
YONKERS CITY SD	ROOSEVELT HIGH SCHOOL - EARLY COLLEGE STUDIES	10710	NY	961	497	0	1	74	69	Hybrid	0	1	1	1	1	1	1	1	0	1	1	1	1	11/30 - 12/13	64.429283	.13484514	.2428152	143	High
YONKERS CITY SD	ROOSEVELT HIGH SCHOOL - EARLY COLLEGE STUDIES	10710	NY	964	612	0	1	74	69	Hybrid	0	1	1	1	1	1	1	1	0	1	1	1	1	10/26 - 11/08	15.119878	.13484514	.2428152	143	High
YONKERS CITY SD	ROOSEVELT HIGH SCHOOL - EARLY COLLEGE STUDIES	10710	NY	964	612	0	0	74	69	Hybrid	0	1	1	1	1	1	1	1	0	1	1	1	1	10/12 - 10/25	9.1324644	.13484514	.2428152	143	High
YONKERS CITY SD	SAUNDERS TRADES & TECHNICAL HIGH SCHOOL	10701	NY	1143	717	0	0	90	48	Hybrid	0	1	1	1	1	1	1	1	0	1	1	1	1	10/12 - 10/25	9.1324644	.13484514	.2428152	138	High
YONKERS CITY SD	SAUNDERS TRADES & TECHNICAL HIGH SCHOOL	10701	NY	1127	601	0	1	90	48	Hybrid	0	1	1	1	1	1	1	1	0	1	1	1	1	01/04 - 01/17	84.82782	.13484514	.2428152	138	High
YONKERS CITY SD	SAUNDERS TRADES & TECHNICAL HIGH SCHOOL	10701	NY	1127	601	0	0	90	48	Hybrid	0	1	1	1	1	1	1	1	0	1	1	1	1	03/29 - 04/11	39.372219	.13484514	.2428152	138	High
YONKERS CITY SD	SAUNDERS TRADES & TECHNICAL HIGH SCHOOL	10701	NY	1143	717	1	0	90	48	Hybrid	0	1	1	1	1	1	1	1	0	1	1	1	1	11/09 - 11/22	34.418388	.13484514	.2428152	138	High
YONKERS CITY SD	SAUNDERS TRADES & TECHNICAL HIGH SCHOOL	10701	NY	1143	717	1	0	90	48	Hybrid	0	1	1	1	1	1	1	1	0	1	1	1	1	10/26 - 11/08	15.119877	.13484514	.2428152	138	High
YONKERS CITY SD	SAUNDERS TRADES & TECHNICAL HIGH SCHOOL	10701	NY	1127	601	3	2	90	48	Hybrid	0	1	1	1	1	1	1	1	0	1	1	1	1	01/18 - 01/31	77.563202	.13484514	.2428152	138	High
YONKERS CITY SD	SAUNDERS TRADES & TECHNICAL HIGH SCHOOL	10701	NY	1127	601	1	0	90	48	Hybrid	0	1	1	1	1	1	1	1	0	1	1	1	1	04/12 - 04/25	23.683868	.13484514	.2428152	138	High
YONKERS CITY SD	SAUNDERS TRADES & TECHNICAL HIGH SCHOOL	10701	NY	1127	601	4	0	90	48	Hybrid	0	1	1	1	1	1	1	1	0	1	1	1	1	11/30 - 12/13	64.429283	.13484514	.2428152	138	High
YONKERS CITY SD	SAUNDERS TRADES & TECHNICAL HIGH SCHOOL	10701	NY	1065	601	0	0	9	48	Hybrid	0	1	1	1	1	1	1	1	0	1	1	1	1	02/15 - 02/28	44.119328	.13484514	.2428152	57	High
YONKERS CITY SD	SAUNDERS TRADES & TECHNICAL HIGH SCHOOL	10701	NY	737	422	1	0	90	48	Hybrid	0	1	1	1	1	1	1	1	0	1	1	1	1	02/01 - 02/14	53.871944	.13484514	.2428152	138	High
YONKERS CITY SD	SAUNDERS TRADES & TECHNICAL HIGH SCHOOL	10701	NY	1127	601	2	0	90	48	Hybrid	0	1	1	1	1	1	1	1	0	1	1	1	1	03/01 - 03/14	39.623234	.13484514	.2428152	138	High
YONKERS CITY SD	SAUNDERS TRADES & TECHNICAL HIGH SCHOOL	10701	NY	1127	601	2	2	90	48	Hybrid	0	1	1	1	1	1	1	1	0	1	1	1	1	03/15 - 03/28	41.719933	.13484514	.2428152	138	High
YONKERS CITY SD	SCHOOL 5	10701	NY	605	312	2	0	36	42	Hybrid	0	1	1	1	1	1	1	1	0	1	1	1	1	11/30 - 12/13	64.429283	.13484514	.2428152	78	Elementary
YONKERS CITY SD	SCHOOL 5	10701	NY	605	312	0	0	36	42	Hybrid	0	1	1	1	1	1	1	1	0	1	1	1	1	04/12 - 04/25	23.683868	.13484514	.2428152	78	Elementary
YONKERS CITY SD	SCHOOL 5	10701	NY	481	417	1	0	36	42	Hybrid	0	1	1	1	1	1	1	1	0	1	1	1	1	02/01 - 02/14	53.871944	.13484514	.2428152	78	Elementary
YONKERS CITY SD	SCHOOL 5	10701	NY	605	312	0	0	36	42	Hybrid	0	1	1	1	1	1	1	1	0	1	1	1	1	03/29 - 04/11	39.372219	.13484514	.2428152	78	Elementary
YONKERS CITY SD	SCHOOL 5	10701	NY	605	312	2	0	36	42	Hybrid	0	1	1	1	1	1	1	1	0	1	1	1	1	01/18 - 01/31	77.563202	.13484514	.2428152	78	Elementary
YONKERS CITY SD	SCHOOL 5	10701	NY	598	331	2	1	36	42	Hybrid	0	1	1	1	1	1	1	1	0	1	1	1	1	11/09 - 11/22	34.418388	.13484514	.2428152	78	Elementary
YONKERS CITY SD	SCHOOL 5	10701	NY	598	331	0	0	36	42	Hybrid	0	1	1	1	1	1	1	1	0	1	1	1	1	10/26 - 11/08	15.119877	.13484514	.2428152	78	Elementary
YONKERS CITY SD	SCHOOL 5	10701	NY	605	312	0	0	36	42	Hybrid	0	1	1	1	1	1	1	1	0	1	1	1	1	01/04 - 01/17	84.82782	.13484514	.2428152	78	Elementary
YONKERS CITY SD	SCHOOL 5	10701	NY	605	312	0	0	36	42	Hybrid	0	1	1	1	1	1	1	1	0	1	1	1	1	02/15 - 02/28	44.119328	.13484514	.2428152	78	Elementary
YONKERS CITY SD	SCHOOL 5	10701	NY	605	312	0	0	36	42	Hybrid	0	1	1	1	1	1	1	1	0	1	1	1	1	03/15 - 03/28	41.719933	.13484514	.2428152	78	Elementary
YONKERS CITY SD	SCHOOL 5	10701	NY	598	331	0	0	36	42	Hybrid	0	1	1	1	1	1	1	1	0	1	1	1	1	10/12 - 10/25	9.1324644	.13484514	.2428152	78	Elementary
YONKERS CITY SD	SCHOOL 5	10701	NY	605	312	1	1	36	42	Hybrid	0	1	1	1	1	1	1	1	0	1	1	1	1	03/01 - 03/14	39.623234	.13484514	.2428152	78	Elementary
YONKERS CITY SD	PATRICIA A DICHIARO SCHOOL	10708	NY	548	429	1	0	34	47	Hybrid	0	1	1	1	1	1	1	1	0	1	1	1	1	04/12 - 04/25	23.68387	.13484514	.2428152	81	Elementary
YONKERS CITY SD	PATRICIA A DICHIARO SCHOOL	10708	NY	548	429	0	1	34	47	Hybrid	0	1	1	1	1	1	1	1	0	1	1	1	1	11/30 - 12/13	64.429283	.13484514	.2428152	81	Elementary
YONKERS CITY SD	PATRICIA A DICHIARO SCHOOL	10708	NY	548	429	0	0	34	47	Hybrid	0	1	1	1	1	1	1	1	0	1	1	1	1	03/15 - 03/28	41.719933	.13484514	.2428152	81	Elementary
YONKERS CITY SD	PATRICIA A DICHIARO SCHOOL	10708	NY	548	429	0	0	34	47	Hybrid	0	1	1	1	1	1	1	1	0	1	1	1	1	03/29 - 04/11	39.372219	.13484514	.2428152	81	Elementary
YONKERS CITY SD	PATRICIA A DICHIARO SCHOOL	10708	NY	548	429	2	0	34	47	Hybrid	0	1	1	1	1	1	1	1	0	1	1	1	1	03/01 - 03/14	39.62323	.13484514	.2428152	81	Elementary
YONKERS CITY SD	PATRICIA A DICHIARO SCHOOL	10708	NY	552	424	1	0	34	47	Hybrid	0	1	1	1	1	1	1	1	0	1	1	1	1	11/09 - 11/22	34.418392	.13484514	.2428152	81	Elementary
YONKERS CITY SD	PATRICIA A DICHIARO SCHOOL	10708	NY	552	424	0	0	34	47	Hybrid	0	1	1	1	1	1	1	1	0	1	1	1	1	10/26 - 11/08	15.119877	.13484514	.2428152	81	Elementary
YONKERS CITY SD	PATRICIA A DICHIARO SCHOOL	10708	NY	552	424	0	0	34	47	Hybrid	0	1	1	1	1	1	1	1	0	1	1	1	1	10/12 - 10/25	9.1324644	.13484514	.2428152	81	Elementary
YONKERS CITY SD	PATRICIA A DICHIARO SCHOOL	10708	NY	548	429	1	4	34	47	Hybrid	0	1	1	1	1	1	1	1	0	1	1	1	1	01/04 - 01/17	84.82782	.13484514	.2428152	81	Elementary
YONKERS CITY SD	PATRICIA A DICHIARO SCHOOL	10708	NY	555	184	1	0	34	47	Hybrid	0	1	1	1	1	1	1	1	0	1	1	1	1	02/01 - 02/14	53.871944	.13484514	.2428152	81	Elementary
YONKERS CITY SD	PATRICIA A DICHIARO SCHOOL	10708	NY	548	429	0	1	34	47	Hybrid	0	1	1	1	1	1	1	1	0	1	1	1	1	01/18 - 01/31	77.563194	.13484514	.2428152	81	Elementary
YONKERS CITY SD	PATRICIA A DICHIARO SCHOOL	10708	NY	548	429	1	0	34	47	Hybrid	0	1	1	1	1	1	1	1	0	1	1	1	1	02/15 - 02/28	44.119331	.13484514	.2428152	81	Elementary
YONKERS CITY SD	SCHOOL 9	10703	NY	295	154	0	0	24	34	Hybrid	0	1	1	1	1	1	1	1	0	1	1	1	1	04/12 - 04/25	23.683867	.13484515	.2428152	58	Elementary
YONKERS CITY SD	SCHOOL 9	10703	NY	295	154	0	0	24	34	Hybrid	0	1	1	1	1	1	1	1	0	1	1	1	1	11/30 - 12/13	64.429276	.13484515	.2428152	58	Elementary
YONKERS CITY SD	SCHOOL 9	10703	NY	295	154	0	0	24	34	Hybrid	0	1	1	1	1	1	1	1	0	1	1	1	1	03/01 - 03/14	39.62323	.13484515	.2428152	58	Elementary
YONKERS CITY SD	SCHOOL 9	10703	NY	295	154	1	0	24	34	Hybrid	0	1	1	1	1	1	1	1	0	1	1	1	1	01/04 - 01/17	84.82782	.13484515	.2428152	58	Elementary
YONKERS CITY SD	SCHOOL 9	10703	NY	295	154	0	0	24	34	Hybrid	0	1	1	1	1	1	1	1	0	1	1	1	1	03/15 - 03/28	41.719933	.13484515	.2428152	58	Elementary
YONKERS CITY SD	SCHOOL 9	10703	NY	291	171	0	0	24	34	Hybrid	0	1	1	1	1	1	1	1	0	1	1	1	1	10/26 - 11/08	15.119877	.13484515	.2428152	58	Elementary
YONKERS CITY SD	SCHOOL 9	10703	NY	295	154	0	0	24	34	Hybrid	0	1	1	1	1	1	1	1	0	1	1	1	1	03/29 - 04/11	39.372215	.13484515	.2428152	58	Elementary
YONKERS CITY SD	SCHOOL 9	10703	NY	295	154	0	0	24	34	Hybrid	0	1	1	1	1	1	1	1	0	1	1	1	1	02/15 - 02/28	44.119324	.13484515	.2428152	58	Elementary
YONKERS CITY SD	SCHOOL 9	10703	NY	291	171	0	0	24	34	Hybrid	0	1	1	1	1	1	1	1	0	1	1	1	1	11/09 - 11/22	34.418388	.13484515	.2428152	58	Elementary
YONKERS CITY SD	SCHOOL 9	10703	NY	295	154	0	0	24	34	Hybrid	0	1	1	1	1	1	1	1	0	1	1	1	1	01/18 - 01/31	77.563194	.13484515	.2428152	58	Elementary
YONKERS CITY SD	SCHOOL 9	10703	NY	291	171	0	0	24	34	Hybrid	0	1	1	1	1	1	1	1	0	1	1	1	1	10/12 - 10/25	9.1324644	.13484515	.2428152	58	Elementary
YONKERS CITY SD	SCHOOL 13	10705	NY	577	352	0	0	37	35	Hybrid	0	1	1	1	1	1	1	1	0	1	1	1	1	10/12 - 10/25	9.1322651	.13485509	.24283509	72	Elementary
YONKERS CITY SD	SCHOOL 13	10705	NY	582	324	1	4	45	35	Hybrid	0	1	1	1	1	1	1	1	0	1	1	1	1	01/18 - 01/31	77.563171	.13485509	.24283509	80	Elementary
YONKERS CITY SD	SCHOOL 13	10705	NY	582	324	0	0	37	35	Hybrid	0	1	1	1	1	1	1	1	0	1	1	1	1	03/01 - 03/14	39.623703	.13485509	.24283509	72	Elementary
YONKERS CITY SD	SCHOOL 13	10705	NY	582	324	0	1	37	35	Hybrid	0	1	1	1	1	1	1	1	0	1	1	1	1	11/30 - 12/13	64.427689	.13485509	.24283509	72	Elementary
YONKERS CITY SD	SCHOOL 13	10705	NY	582	324	2	0	37	35	Hybrid	0	1	1	1	1	1	1	1	0	1	1	1	1	01/04 - 01/17	84.82708	.13485509	.24283509	72	Elementary
YONKERS CITY SD	SCHOOL 13	10705	NY	582	324	0	0	37	35	Hybrid	0	1	1	1	1	1	1	1	0	1	1	1	1	03/29 - 04/11	39.372501	.13485509	.24283509	72	Elementary
YONKERS CITY SD	SCHOOL 13	10705	NY	577	352	0	0	38	35	Hybrid	0	1	1	1	1	1	1	1	0	1	1	1	1	11/09 - 11/22	34.41748	.13485509	.24283509	73	Elementary
YONKERS CITY SD	SCHOOL 13	10705	NY	511	324	0	0	37	35	Hybrid	0	1	1	1	1	1	1	1	0	1	1	1	1	02/01 - 02/14	53.872437	.13485509	.24283509	72	Elementary
YONKERS CITY SD	SCHOOL 13	10705	NY	582	324	0	0	40	36	Hybrid	0	1	1	1	1	1	1	1	0	1	1	1	1	02/15 - 02/28	44.119881	.13485509	.24283509	76	Elementary
YONKERS CITY SD	SCHOOL 13	10705	NY	577	352	0	0	37	35	Hybrid	0	1	1	1	1	1	1	1	0	1	1	1	1	10/26 - 11/08	15.11958	.13485509	.24283509	72	Elementary
YONKERS CITY SD	SCHOOL 13	10705	NY	582	324	0	0	37	35	Hybrid	0	1	1	1	1	1	1	1	0	1	1	1	1	03/15 - 03/28	41.720303	.13485509	.24283509	72	Elementary
YONKERS CITY SD	SCHOOL 13	10705	NY	582	324	0	0	37	35	Hybrid	0	1	1	1	1	1	1	1	0	1	1	1	1	04/12 - 04/25	23.684095	.13485509	.24283509	72	Elementary
YONKERS CITY SD	ROSEMARIE ANN SIRAGUSA SCHOOL	10704	NY	502	325	2	0	31	36	Hybrid	0	1	1	1	1	1	1	1	0	1	1	1	1	01/18 - 01/31	77.563141	.13486762	.24286009	67	Elementary
YONKERS CITY SD	ROSEMARIE ANN SIRAGUSA SCHOOL	10704	NY	497	345	0	0	31	36	Hybrid	0	1	1	1	1	1	1	1	0	1	1	1	1	10/26 - 11/08	15.119206	.13486762	.24286009	67	Elementary
YONKERS CITY SD	ROSEMARIE ANN SIRAGUSA SCHOOL	10704	NY	502	325	1	1	31	36	Hybrid	0	1	1	1	1	1	1	1	0	1	1	1	1	03/15 - 03/28	41.720772	.13486762	.24286009	67	Elementary
YONKERS CITY SD	ROSEMARIE ANN SIRAGUSA SCHOOL	10704	NY	497	345	1	0	31	36	Hybrid	0	1	1	1	1	1	1	1	0	1	1	1	1	11/09 - 11/22	34.416328	.13486762	.24286009	67	Elementary
YONKERS CITY SD	ROSEMARIE ANN SIRAGUSA SCHOOL	10704	NY	502	325	0	0	31	36	Hybrid	0	1	1	1	1	1	1	1	0	1	1	1	1	03/29 - 04/11	39.372856	.13486762	.24286009	67	Elementary
YONKERS CITY SD	ROSEMARIE ANN SIRAGUSA SCHOOL	10704	NY	502	325	0	0	31	36	Hybrid	0	1	1	1	1	1	1	1	0	1	1	1	1	04/12 - 04/25	23.68438	.13486762	.24286009	67	Elementary
YONKERS CITY SD	ROSEMARIE ANN SIRAGUSA SCHOOL	10704	NY	502	325	1	1	31	36	Hybrid	0	1	1	1	1	1	1	1	0	1	1	1	1	01/04 - 01/17	84.826149	.13486762	.24286009	67	Elementary
YONKERS CITY SD	ROSEMARIE ANN SIRAGUSA SCHOOL	10704	NY	502	325	2	0	31	36	Hybrid	0	1	1	1	1	1	1	1	0	1	1	1	1	02/15 - 02/28	44.120579	.13486762	.24286009	67	Elementary
YONKERS CITY SD	ROSEMARIE ANN SIRAGUSA SCHOOL	10704	NY	502	325	4	0	31	36	Hybrid	0	1	1	1	1	1	1	1	0	1	1	1	1	03/01 - 03/14	39.62429	.13486762	.24286009	67	Elementary
YONKERS CITY SD	ROSEMARIE ANN SIRAGUSA SCHOOL	10704	NY	502	325	0	0	31	36	Hybrid	0	1	1	1	1	1	1	1	0	1	1	1	1	11/30 - 12/13	64.42569	.13486762	.24286009	67	Elementary
YONKERS CITY SD	ROSEMARIE ANN SIRAGUSA SCHOOL	10704	NY	497	345	0	0	31	36	Hybrid	0	1	1	1	1	1	1	1	0	1	1	1	1	10/12 - 10/25	9.1320143	.13486762	.24286009	67	Elementary
YONKERS CITY SD	SCHOOL 16	10701	NY	658	350	0	0	39	41	Hybrid	0	1	1	1	1	1	1	1	0	1	1	1	1	03/29 - 04/11	39.372219	.13484514	.2428152	80	Elementary
YONKERS CITY SD	SCHOOL 16	10701	NY	653	403	0	0	39	41	Hybrid	0	1	1	1	1	1	1	1	0	1	1	1	1	10/12 - 10/25	9.1324644	.13484514	.2428152	80	Elementary
YONKERS CITY SD	SCHOOL 16	10701	NY	658	350	2	0	39	41	Hybrid	0	1	1	1	1	1	1	1	0	1	1	1	1	02/15 - 02/28	44.119328	.13484514	.2428152	80	Elementary
YONKERS CITY SD	SCHOOL 16	10701	NY	658	350	0	0	39	41	Hybrid	0	1	1	1	1	1	1	1	0	1	1	1	1	01/18 - 01/31	77.563202	.13484514	.2428152	80	Elementary
YONKERS CITY SD	SCHOOL 16	10701	NY	354	12	1	0	39	41	Hybrid	0	1	1	1	1	1	1	1	0	1	1	1	1	02/01 - 02/14	53.871944	.13484514	.2428152	80	Elementary
YONKERS CITY SD	SCHOOL 16	10701	NY	653	403	0	0	39	41	Hybrid	0	1	1	1	1	1	1	1	0	1	1	1	1	11/09 - 11/22	34.418388	.13484514	.2428152	80	Elementary
YONKERS CITY SD	SCHOOL 16	10701	NY	653	403	0	0	39	41	Hybrid	0	1	1	1	1	1	1	1	0	1	1	1	1	10/26 - 11/08	15.119877	.13484514	.2428152	80	Elementary
YONKERS CITY SD	SCHOOL 16	10701	NY	658	350	1	0	39	41	Hybrid	0	1	1	1	1	1	1	1	0	1	1	1	1	03/01 - 03/14	39.623234	.13484514	.2428152	80	Elementary
YONKERS CITY SD	SCHOOL 16	10701	NY	658	350	1	1	39	41	Hybrid	0	1	1	1	1	1	1	1	0	1	1	1	1	01/04 - 01/17	84.82782	.13484514	.2428152	80	Elementary
YONKERS CITY SD	SCHOOL 16	10701	NY	658	350	0	0	39	41	Hybrid	0	1	1	1	1	1	1	1	0	1	1	1	1	04/12 - 04/25	23.683868	.13484514	.2428152	80	Elementary
YONKERS CITY SD	SCHOOL 16	10701	NY	658	350	3	0	39	41	Hybrid	0	1	1	1	1	1	1	1	0	1	1	1	1	03/15 - 03/28	41.719933	.13484514	.2428152	80	Elementary
YONKERS CITY SD	SCHOOL 16	10701	NY	658	350	0	0	39	41	Hybrid	0	1	1	1	1	1	1	1	0	1	1	1	1	11/30 - 12/13	64.429283	.13484514	.2428152	80	Elementary
YONKERS CITY SD	SCHOOL 17	10704	NY	378	239	0	0	31	38	Hybrid	0	1	1	1	1	1	1	1	0	1	1	1	1	10/26 - 11/08	15.119206	.13486762	.24286009	69	Elementary
YONKERS CITY SD	SCHOOL 17	10704	NY	378	239	0	0	31	38	Hybrid	0	1	1	1	1	1	1	1	0	1	1	1	1	11/09 - 11/22	34.416328	.13486762	.24286009	69	Elementary
YONKERS CITY SD	SCHOOL 17	10704	NY	390	254	0	1	31	38	Hybrid	0	1	1	1	1	1	1	1	0	1	1	1	1	01/04 - 01/17	84.826149	.13486762	.24286009	69	Elementary
YONKERS CITY SD	SCHOOL 17	10704	NY	390	254	0	0	31	38	Hybrid	0	1	1	1	1	1	1	1	0	1	1	1	1	11/30 - 12/13	64.42569	.13486762	.24286009	69	Elementary
YONKERS CITY SD	SCHOOL 17	10704	NY	397	119	0	0	31	38	Hybrid	0	1	1	1	1	1	1	1	0	1	1	1	1	02/01 - 02/14	53.873058	.13486762	.24286009	69	Elementary
YONKERS CITY SD	SCHOOL 17	10704	NY	390	254	1	1	31	38	Hybrid	0	1	1	1	1	1	1	1	0	1	1	1	1	01/18 - 01/31	77.563141	.13486762	.24286009	69	Elementary
YONKERS CITY SD	SCHOOL 17	10704	NY	390	254	0	0	31	38	Hybrid	0	1	1	1	1	1	1	1	0	1	1	1	1	02/15 - 02/28	44.120579	.13486762	.24286009	69	Elementary
YONKERS CITY SD	SCHOOL 17	10704	NY	390	254	0	0	31	38	Hybrid	0	1	1	1	1	1	1	1	0	1	1	1	1	03/15 - 03/28	41.720772	.13486762	.24286009	69	Elementary
YONKERS CITY SD	SCHOOL 17	10704	NY	378	239	0	0	31	38	Hybrid	0	1	1	1	1	1	1	1	0	1	1	1	1	10/12 - 10/25	9.1320143	.13486762	.24286009	69	Elementary
YONKERS CITY SD	SCHOOL 17	10704	NY	390	254	0	0	31	38	Hybrid	0	1	1	1	1	1	1	1	0	1	1	1	1	04/12 - 04/25	23.68438	.13486762	.24286009	69	Elementary
YONKERS CITY SD	SCHOOL 17	10704	NY	390	254	0	0	31	38	Hybrid	0	1	1	1	1	1	1	1	0	1	1	1	1	03/29 - 04/11	39.372856	.13486762	.24286009	69	Elementary
YONKERS CITY SD	SCHOLASTIC ACADEMY FOR ACADEMIC EXCELLENCE	10701	NY	511	324	0	0	40	30	Hybrid	0	1	1	1	1	1	1	1	0	1	1	1	1	04/12 - 04/25	23.683868	.13484514	.2428152	70	Elementary
YONKERS CITY SD	SCHOLASTIC ACADEMY FOR ACADEMIC EXCELLENCE	10701	NY	511	324	1	0	40	30	Hybrid	0	1	1	1	1	1	1	1	0	1	1	1	1	03/01 - 03/14	39.623234	.13484514	.2428152	70	Elementary
YONKERS CITY SD	SCHOLASTIC ACADEMY FOR ACADEMIC EXCELLENCE	10701	NY	511	324	0	0	40	30	Hybrid	0	1	1	1	1	1	1	1	0	1	1	1	1	03/29 - 04/11	39.372219	.13484514	.2428152	70	Elementary
YONKERS CITY SD	SCHOLASTIC ACADEMY FOR ACADEMIC EXCELLENCE	10701	NY	511	324	0	0	40	30	Hybrid	0	1	1	1	1	1	1	1	0	1	1	1	1	03/15 - 03/28	41.719933	.13484514	.2428152	70	Elementary
YONKERS CITY SD	SCHOLASTIC ACADEMY FOR ACADEMIC EXCELLENCE	10701	NY	511	324	0	0	40	30	Hybrid	0	1	1	1	1	1	1	1	0	1	1	1	1	01/04 - 01/17	84.82782	.13484514	.2428152	70	Elementary
YONKERS CITY SD	SCHOLASTIC ACADEMY FOR ACADEMIC EXCELLENCE	10701	NY	1241	626	0	1	40	30	Hybrid	0	1	1	1	1	1	1	1	0	1	1	1	1	02/01 - 02/14	53.871944	.13484514	.2428152	70	Elementary
YONKERS CITY SD	SCHOLASTIC ACADEMY FOR ACADEMIC EXCELLENCE	10701	NY	511	324	0	0	40	30	Hybrid	0	1	1	1	1	1	1	1	0	1	1	1	1	11/30 - 12/13	64.429283	.13484514	.2428152	70	Elementary
YONKERS CITY SD	SCHOLASTIC ACADEMY FOR ACADEMIC EXCELLENCE	10701	NY	530	380	0	0	40	30	Hybrid	0	1	1	1	1	1	1	1	0	1	1	1	1	10/26 - 11/08	15.119877	.13484514	.2428152	70	Elementary
YONKERS CITY SD	SCHOLASTIC ACADEMY FOR ACADEMIC EXCELLENCE	10701	NY	511	324	0	0	40	30	Hybrid	0	1	1	1	1	1	1	1	0	1	1	1	1	02/15 - 02/28	44.119328	.13484514	.2428152	70	Elementary
YONKERS CITY SD	SCHOLASTIC ACADEMY FOR ACADEMIC EXCELLENCE	10701	NY	530	380	0	0	40	30	Hybrid	0	1	1	1	1	1	1	1	0	1	1	1	1	11/09 - 11/22	34.418388	.13484514	.2428152	70	Elementary
YONKERS CITY SD	SCHOLASTIC ACADEMY FOR ACADEMIC EXCELLENCE	10701	NY	511	324	0	1	40	30	Hybrid	0	1	1	1	1	1	1	1	0	1	1	1	1	01/18 - 01/31	77.563202	.13484514	.2428152	70	Elementary
YONKERS CITY SD	SCHOLASTIC ACADEMY FOR ACADEMIC EXCELLENCE	10701	NY	530	380	0	0	40	30	Hybrid	0	1	1	1	1	1	1	1	0	1	1	1	1	10/12 - 10/25	9.1324644	.13484514	.2428152	70	Elementary
YONKERS CITY SD	EUGENIO MARIA DE HOSTOS MICROSOCIETY SCHOOL	10705	NY	602	365	0	3	39	48	Hybrid	0	1	1	1	1	1	1	1	0	1	1	1	1	01/04 - 01/17	84.82708	.13485509	.24283509	87	Elementary
YONKERS CITY SD	EUGENIO MARIA DE HOSTOS MICROSOCIETY SCHOOL	10705	NY	602	365	0	0	39	48	Hybrid	0	1	1	1	1	1	1	1	0	1	1	1	1	03/29 - 04/11	39.372501	.13485509	.24283509	87	Elementary
YONKERS CITY SD	EUGENIO MARIA DE HOSTOS MICROSOCIETY SCHOOL	10705	NY	602	365	1	0	39	48	Hybrid	0	1	1	1	1	1	1	1	0	1	1	1	1	03/15 - 03/28	41.720303	.13485509	.24283509	87	Elementary
YONKERS CITY SD	EUGENIO MARIA DE HOSTOS MICROSOCIETY SCHOOL	10705	NY	599	402	0	1	39	48	Hybrid	0	1	1	1	1	1	1	1	0	1	1	1	1	10/12 - 10/25	9.1322651	.13485509	.24283509	87	Elementary
YONKERS CITY SD	EUGENIO MARIA DE HOSTOS MICROSOCIETY SCHOOL	10705	NY	602	365	0	0	39	48	Hybrid	0	1	1	1	1	1	1	1	0	1	1	1	1	02/15 - 02/28	44.119881	.13485509	.24283509	87	Elementary
YONKERS CITY SD	EUGENIO MARIA DE HOSTOS MICROSOCIETY SCHOOL	10705	NY	599	402	0	0	39	48	Hybrid	0	1	1	1	1	1	1	1	0	1	1	1	1	10/26 - 11/08	15.11958	.13485509	.24283509	87	Elementary
YONKERS CITY SD	EUGENIO MARIA DE HOSTOS MICROSOCIETY SCHOOL	10705	NY	602	365	0	0	39	48	Hybrid	0	1	1	1	1	1	1	1	0	1	1	1	1	01/18 - 01/31	77.563171	.13485509	.24283509	87	Elementary
YONKERS CITY SD	EUGENIO MARIA DE HOSTOS MICROSOCIETY SCHOOL	10705	NY	599	402	0	0	39	48	Hybrid	0	1	1	1	1	1	1	1	0	1	1	1	1	11/09 - 11/22	34.41748	.13485509	.24283509	87	Elementary
YONKERS CITY SD	EUGENIO MARIA DE HOSTOS MICROSOCIETY SCHOOL	10705	NY	602	365	1	1	39	48	Hybrid	0	1	1	1	1	1	1	1	0	1	1	1	1	02/01 - 02/14	53.872437	.13485509	.24283509	87	Elementary
YONKERS CITY SD	EUGENIO MARIA DE HOSTOS MICROSOCIETY SCHOOL	10705	NY	602	365	0	0	39	48	Hybrid	0	1	1	1	1	1	1	1	0	1	1	1	1	04/12 - 04/25	23.684095	.13485509	.24283509	87	Elementary
YONKERS CITY SD	EUGENIO MARIA DE HOSTOS MICROSOCIETY SCHOOL	10705	NY	602	365	1	0	39	48	Hybrid	0	1	1	1	1	1	1	1	0	1	1	1	1	03/01 - 03/14	39.623703	.13485509	.24283509	87	Elementary
YONKERS CITY SD	SCHOOL 21	10705	NY	416	226	0	1	25	31	Hybrid	0	1	1	1	1	1	1	1	0	1	1	1	1	03/15 - 03/28	41.720303	.13485509	.24283509	56	Elementary
YONKERS CITY SD	SCHOOL 21	10705	NY	416	226	0	0	25	31	Hybrid	0	1	1	1	1	1	1	1	0	1	1	1	1	03/29 - 04/11	39.372501	.13485509	.24283509	56	Elementary
YONKERS CITY SD	SCHOOL 21	10705	NY	416	226	1	0	25	31	Hybrid	0	1	1	1	1	1	1	1	0	1	1	1	1	01/04 - 01/17	84.82708	.13485509	.24283509	56	Elementary
YONKERS CITY SD	SCHOOL 21	10705	NY	416	226	0	0	25	31	Hybrid	0	1	1	1	1	1	1	1	0	1	1	1	1	03/01 - 03/14	39.623703	.13485509	.24283509	56	Elementary
YONKERS CITY SD	SCHOOL 21	10705	NY	416	226	0	0	25	31	Hybrid	0	1	1	1	1	1	1	1	0	1	1	1	1	02/15 - 02/28	44.119881	.13485509	.24283509	56	Elementary
YONKERS CITY SD	SCHOOL 21	10705	NY	416	226	0	0	25	31	Hybrid	0	1	1	1	1	1	1	1	0	1	1	1	1	04/12 - 04/25	23.684095	.13485509	.24283509	56	Elementary
YONKERS CITY SD	SCHOOL 21	10705	NY	416	253	0	0	25	31	Hybrid	0	1	1	1	1	1	1	1	0	1	1	1	1	10/12 - 10/25	9.1322651	.13485509	.24283509	56	Elementary
YONKERS CITY SD	SCHOOL 21	10705	NY	416	226	0	0	25	31	Hybrid	0	1	1	1	1	1	1	1	0	1	1	1	1	11/30 - 12/13	64.427689	.13485509	.24283509	56	Elementary
YONKERS CITY SD	SCHOOL 21	10705	NY	421	253	1	0	25	31	Hybrid	0	1	1	1	1	1	1	1	0	1	1	1	1	10/26 - 11/08	15.11958	.13485509	.24283509	56	Elementary
YONKERS CITY SD	SCHOOL 21	10705	NY	421	253	0	0	25	31	Hybrid	0	1	1	1	1	1	1	1	0	1	1	1	1	11/09 - 11/22	34.41748	.13485509	.24283509	56	Elementary
YONKERS CITY SD	SCHOOL 21	10705	NY	416	226	1	3	25	31	Hybrid	0	1	1	1	1	1	1	1	0	1	1	1	1	01/18 - 01/31	77.563171	.13485509	.24283509	56	Elementary
YONKERS CITY SD	SCHOOL 22	10703	NY	424	266	2	0	27	36	Hybrid	0	1	1	1	1	1	1	1	0	1	1	1	1	03/01 - 03/14	39.62323	.13484515	.2428152	63	Elementary
YONKERS CITY SD	SCHOOL 22	10703	NY	424	266	0	0	27	36	Hybrid	0	1	1	1	1	1	1	1	0	1	1	1	1	11/30 - 12/13	64.429276	.13484515	.2428152	63	Elementary
YONKERS CITY SD	SCHOOL 22	10703	NY	424	266	0	1	27	36	Hybrid	0	1	1	1	1	1	1	1	0	1	1	1	1	01/04 - 01/17	84.82782	.13484515	.2428152	63	Elementary
YONKERS CITY SD	SCHOOL 22	10703	NY	424	266	0	0	27	36	Hybrid	0	1	1	1	1	1	1	1	0	1	1	1	1	02/15 - 02/28	44.119324	.13484515	.2428152	63	Elementary
YONKERS CITY SD	SCHOOL 22	10703	NY	433	283	0	0	27	36	Hybrid	0	1	1	1	1	1	1	1	0	1	1	1	1	11/09 - 11/22	34.418388	.13484515	.2428152	63	Elementary
YONKERS CITY SD	SCHOOL 22	10703	NY	433	283	0	2	27	36	Hybrid	0	1	1	1	1	1	1	1	0	1	1	1	1	10/26 - 11/08	15.119877	.13484515	.2428152	63	Elementary
YONKERS CITY SD	SCHOOL 22	10703	NY	416	226	1	0	27	36	Hybrid	0	1	1	1	1	1	1	1	0	1	1	1	1	02/01 - 02/14	53.871941	.13484515	.2428152	63	Elementary
YONKERS CITY SD	SCHOOL 22	10703	NY	424	266	0	0	27	36	Hybrid	0	1	1	1	1	1	1	1	0	1	1	1	1	03/29 - 04/11	39.372215	.13484515	.2428152	63	Elementary
YONKERS CITY SD	SCHOOL 22	10703	NY	424	266	0	0	27	36	Hybrid	0	1	1	1	1	1	1	1	0	1	1	1	1	04/12 - 04/25	23.683867	.13484515	.2428152	63	Elementary
YONKERS CITY SD	SCHOOL 22	10703	NY	433	283	0	0	27	36	Hybrid	0	1	1	1	1	1	1	1	0	1	1	1	1	10/12 - 10/25	9.1324644	.13484515	.2428152	63	Elementary
YONKERS CITY SD	SCHOOL 22	10703	NY	424	266	0	0	27	36	Hybrid	0	1	1	1	1	1	1	1	0	1	1	1	1	01/18 - 01/31	77.563194	.13484515	.2428152	63	Elementary
YONKERS CITY SD	SCHOOL 22	10703	NY	424	266	0	0	27	36	Hybrid	0	1	1	1	1	1	1	1	0	1	1	1	1	03/15 - 03/28	41.719933	.13484515	.2428152	63	Elementary
YONKERS CITY SD	SCHOOL 23	10701	NY	541	328	0	0	39	35	Hybrid	0	1	1	1	1	1	1	1	0	1	1	1	1	10/26 - 11/08	15.119877	.13484514	.2428152	74	Elementary
YONKERS CITY SD	SCHOOL 23	10701	NY	554	309	0	0	39	35	Hybrid	0	1	1	1	1	1	1	1	0	1	1	1	1	04/12 - 04/25	23.683868	.13484514	.2428152	74	Elementary
YONKERS CITY SD	SCHOOL 23	10701	NY	554	309	0	0	39	35	Hybrid	0	1	1	1	1	1	1	1	0	1	1	1	1	02/15 - 02/28	44.119328	.13484514	.2428152	74	Elementary
YONKERS CITY SD	SCHOOL 23	10701	NY	554	309	0	2	39	35	Hybrid	0	1	1	1	1	1	1	1	0	1	1	1	1	01/04 - 01/17	84.82782	.13484514	.2428152	74	Elementary
YONKERS CITY SD	SCHOOL 23	10701	NY	541	328	0	0	39	35	Hybrid	0	1	1	1	1	1	1	1	0	1	1	1	1	10/12 - 10/25	9.1324644	.13484514	.2428152	74	Elementary
YONKERS CITY SD	SCHOOL 23	10701	NY	554	309	0	0	39	45	Hybrid	0	1	1	1	1	1	1	1	0	1	1	1	1	03/01 - 03/14	39.623234	.13484514	.2428152	84	Elementary
YONKERS CITY SD	SCHOOL 23	10701	NY	433	283	0	0	39	35	Hybrid	0	1	1	1	1	1	1	1	0	1	1	1	1	11/09 - 11/22	34.418388	.13484514	.2428152	74	Elementary
YONKERS CITY SD	SCHOOL 23	10701	NY	554	309	0	0	39	35	Hybrid	0	1	1	1	1	1	1	1	0	1	1	1	1	11/30 - 12/13	64.429283	.13484514	.2428152	74	Elementary
YONKERS CITY SD	SCHOOL 23	10701	NY	554	309	1	0	39	35	Hybrid	0	1	1	1	1	1	1	1	0	1	1	1	1	03/15 - 03/28	41.719933	.13484514	.2428152	74	Elementary
YONKERS CITY SD	SCHOOL 23	10701	NY	554	309	0	2	39	35	Hybrid	0	1	1	1	1	1	1	1	0	1	1	1	1	01/18 - 01/31	77.563202	.13484514	.2428152	74	Elementary
YONKERS CITY SD	SCHOOL 23	10701	NY	554	309	0	0	39	35	Hybrid	0	1	1	1	1	1	1	1	0	1	1	1	1	03/29 - 04/11	39.372219	.13484514	.2428152	74	Elementary
YONKERS CITY SD	MUSEUM SCHOOL 25	10701	NY	320	206	0	0	24	29	Hybrid	0	1	1	1	1	1	1	1	0	1	1	1	1	04/12 - 04/25	23.683868	.13484514	.2428152	53	Elementary
YONKERS CITY SD	MUSEUM SCHOOL 25	10701	NY	314	202	0	0	24	29	Hybrid	0	1	1	1	1	1	1	1	0	1	1	1	1	11/09 - 11/22	34.418388	.13484514	.2428152	53	Elementary
YONKERS CITY SD	MUSEUM SCHOOL 25	10701	NY	314	202	0	0	24	29	Hybrid	0	1	1	1	1	1	1	1	0	1	1	1	1	10/26 - 11/08	15.119877	.13484514	.2428152	53	Elementary
YONKERS CITY SD	MUSEUM SCHOOL 25	10701	NY	292	195	1	0	24	29	Hybrid	0	1	1	1	1	1	1	1	0	1	1	1	1	02/01 - 02/14	53.871944	.13484514	.2428152	53	Elementary
YONKERS CITY SD	MUSEUM SCHOOL 25	10701	NY	320	206	0	0	24	29	Hybrid	0	1	1	1	1	1	1	1	0	1	1	1	1	11/30 - 12/13	64.429283	.13484514	.2428152	53	Elementary
YONKERS CITY SD	MUSEUM SCHOOL 25	10701	NY	320	206	0	0	24	29	Hybrid	0	1	1	1	1	1	1	1	0	1	1	1	1	03/29 - 04/11	39.372219	.13484514	.2428152	53	Elementary
YONKERS CITY SD	MUSEUM SCHOOL 25	10701	NY	320	206	0	0	24	29	Hybrid	0	1	1	1	1	1	1	1	0	1	1	1	1	01/18 - 01/31	77.563202	.13484514	.2428152	53	Elementary
YONKERS CITY SD	MUSEUM SCHOOL 25	10701	NY	320	206	0	0	24	29	Hybrid	0	1	1	1	1	1	1	1	0	1	1	1	1	02/15 - 02/28	44.119328	.13484514	.2428152	53	Elementary
YONKERS CITY SD	MUSEUM SCHOOL 25	10701	NY	320	206	0	1	24	29	Hybrid	0	1	1	1	1	1	1	1	0	1	1	1	1	03/01 - 03/14	39.623234	.13484514	.2428152	53	Elementary
YONKERS CITY SD	MUSEUM SCHOOL 25	10701	NY	314	202	0	0	24	29	Hybrid	0	1	1	1	1	1	1	1	0	1	1	1	1	10/12 - 10/25	9.1324644	.13484514	.2428152	53	Elementary
YONKERS CITY SD	MUSEUM SCHOOL 25	10701	NY	320	206	0	0	24	29	Hybrid	0	1	1	1	1	1	1	1	0	1	1	1	1	01/04 - 01/17	84.82782	.13484514	.2428152	53	Elementary
YONKERS CITY SD	MUSEUM SCHOOL 25	10701	NY	320	206	0	0	24	29	Hybrid	0	1	1	1	1	1	1	1	0	1	1	1	1	03/15 - 03/28	41.719933	.13484514	.2428152	53	Elementary
YONKERS CITY SD	CASIMIR PULASKI SCHOOL	10583	NY	577	401	0	0	32	30	Hybrid	0	1	1	1	1	1	1	1	0	1	1	1	1	03/15 - 03/28	41.719933	.13484514	.2428152	62	Elementary
YONKERS CITY SD	CASIMIR PULASKI SCHOOL	10583	NY	577	422	0	0	32	30	Hybrid	0	1	1	1	1	1	1	1	0	1	1	1	1	11/09 - 11/22	34.418392	.13484514	.2428152	62	Elementary
YONKERS CITY SD	CASIMIR PULASKI SCHOOL	10583	NY	577	401	0	0	32	30	Hybrid	0	1	1	1	1	1	1	1	0	1	1	1	1	02/01 - 02/14	53.871944	.13484514	.2428152	62	Elementary
YONKERS CITY SD	CASIMIR PULASKI SCHOOL	10583	NY	577	422	0	0	32	30	Hybrid	0	1	1	1	1	1	1	1	0	1	1	1	1	10/12 - 10/25	9.1324644	.13484514	.2428152	62	Elementary
YONKERS CITY SD	CASIMIR PULASKI SCHOOL	10583	NY	577	422	0	0	32	30	Hybrid	0	1	1	1	1	1	1	1	0	1	1	1	1	10/26 - 11/08	15.119876	.13484514	.2428152	62	Elementary
YONKERS CITY SD	CASIMIR PULASKI SCHOOL	10583	NY	577	401	0	0	32	30	Hybrid	0	1	1	1	1	1	1	1	0	1	1	1	1	03/29 - 04/11	39.372215	.13484514	.2428152	62	Elementary
YONKERS CITY SD	CASIMIR PULASKI SCHOOL	10583	NY	577	401	0	2	32	30	Hybrid	0	1	1	1	1	1	1	1	0	1	1	1	1	01/04 - 01/17	84.82782	.13484514	.2428152	62	Elementary
YONKERS CITY SD	CASIMIR PULASKI SCHOOL	10583	NY	577	401	2	3	32	30	Hybrid	0	1	1	1	1	1	1	1	0	1	1	1	1	01/18 - 01/31	77.563194	.13484514	.2428152	62	Elementary
YONKERS CITY SD	CASIMIR PULASKI SCHOOL	10583	NY	577	401	0	0	32	30	Hybrid	0	1	1	1	1	1	1	1	0	1	1	1	1	03/01 - 03/14	39.62323	.13484514	.2428152	62	Elementary
YONKERS CITY SD	CASIMIR PULASKI SCHOOL	10583	NY	577	401	0	0	32	30	Hybrid	0	1	1	1	1	1	1	1	0	1	1	1	1	02/15 - 02/28	44.119328	.13484514	.2428152	62	Elementary
YONKERS CITY SD	CASIMIR PULASKI SCHOOL	10583	NY	577	401	0	0	32	30	Hybrid	0	1	1	1	1	1	1	1	0	1	1	1	1	04/12 - 04/25	23.683868	.13484514	.2428152	62	Elementary
YONKERS CITY SD	MONTESSORI SCHOOL 27	10705	NY	320	204	0	0	25	38	Hybrid	0	1	1	1	1	1	1	1	0	1	1	1	1	02/01 - 02/14	53.872437	.13485509	.24283509	63	Elementary
YONKERS CITY SD	MONTESSORI SCHOOL 27	10705	NY	382	236	3	2	25	38	Hybrid	0	1	1	1	1	1	1	1	0	1	1	1	1	01/18 - 01/31	77.563171	.13485509	.24283509	63	Elementary
YONKERS CITY SD	MONTESSORI SCHOOL 27	10705	NY	381	232	0	0	25	38	Hybrid	0	1	1	1	1	1	1	1	0	1	1	1	1	11/09 - 11/22	34.41748	.13485509	.24283509	63	Elementary
YONKERS CITY SD	MONTESSORI SCHOOL 27	10705	NY	382	236	0	0	25	38	Hybrid	0	1	1	1	1	1	1	1	0	1	1	1	1	03/29 - 04/11	39.372501	.13485509	.24283509	63	Elementary
YONKERS CITY SD	MONTESSORI SCHOOL 27	10705	NY	382	236	0	0	25	38	Hybrid	0	1	1	1	1	1	1	1	0	1	1	1	1	02/15 - 02/28	44.119881	.13485509	.24283509	63	Elementary
YONKERS CITY SD	MONTESSORI SCHOOL 27	10705	NY	381	232	0	0	25	28	Hybrid	0	1	1	1	1	1	1	1	0	1	1	1	1	10/26 - 11/08	15.11958	.13485509	.24283509	53	Elementary
YONKERS CITY SD	MONTESSORI SCHOOL 27	10705	NY	382	236	0	0	25	38	Hybrid	0	1	1	1	1	1	1	1	0	1	1	1	1	03/15 - 03/28	41.720303	.13485509	.24283509	63	Elementary
YONKERS CITY SD	MONTESSORI SCHOOL 27	10705	NY	382	236	0	1	25	38	Hybrid	0	1	1	1	1	1	1	1	0	1	1	1	1	03/01 - 03/14	39.623703	.13485509	.24283509	63	Elementary
YONKERS CITY SD	MONTESSORI SCHOOL 27	10705	NY	382	236	0	1	25	38	Hybrid	0	1	1	1	1	1	1	1	0	1	1	1	1	11/30 - 12/13	64.427689	.13485509	.24283509	63	Elementary
YONKERS CITY SD	MONTESSORI SCHOOL 27	10705	NY	382	236	0	0	25	38	Hybrid	0	1	1	1	1	1	1	1	0	1	1	1	1	01/04 - 01/17	84.82708	.13485509	.24283509	63	Elementary
YONKERS CITY SD	MONTESSORI SCHOOL 27	10705	NY	382	236	1	0	25	38	Hybrid	0	1	1	1	1	1	1	1	0	1	1	1	1	04/12 - 04/25	23.684095	.13485509	.24283509	63	Elementary
YONKERS CITY SD	MONTESSORI SCHOOL 27	10705	NY	381	232	0	0	25	38	Hybrid	0	1	1	1	1	1	1	1	0	1	1	1	1	10/12 - 10/25	9.1322651	.13485509	.24283509	63	Elementary
YONKERS CITY SD	KAHLIL GIBRAN SCHOOL	10710	NY	538	384	0	0	29	22	Hybrid	0	1	1	1	1	1	1	1	0	1	1	1	1	10/26 - 11/08	15.119878	.13484514	.2428152	51	Elementary
YONKERS CITY SD	KAHLIL GIBRAN SCHOOL	10710	NY	539	313	2	0	29	22	Hybrid	0	1	1	1	1	1	1	1	0	1	1	1	1	04/12 - 04/25	23.68387	.13484514	.2428152	51	Elementary
NEW YORK CITY	KAHLIL GIBRAN SCHOOL	11217	NY	166	103	0	0	19	0	Hybrid										1	1			10/12 - 10/25	8.1420488	.30287644	.19197524	19	High
YONKERS CITY SD	KAHLIL GIBRAN SCHOOL	10710	NY	539	313	0	3	29	22	Hybrid	0	1	1	1	1	1	1	1	0	1	1	1	1	01/04 - 01/17	84.82782	.13484514	.2428152	51	Elementary
YONKERS CITY SD	KAHLIL GIBRAN SCHOOL	10710	NY	539	313	0	0	29	22	Hybrid	0	1	1	1	1	1	1	1	0	1	1	1	1	03/15 - 03/28	41.719936	.13484514	.2428152	51	Elementary
YONKERS CITY SD	KAHLIL GIBRAN SCHOOL	10710	NY	373	330	1	0	29	22	Hybrid	0	1	1	1	1	1	1	1	0	1	1	1	1	02/01 - 02/14	53.871944	.13484514	.2428152	51	Elementary
YONKERS CITY SD	KAHLIL GIBRAN SCHOOL	10710	NY	539	313	0	1	29	2	Hybrid	0	1	1	1	1	1	1	1	0	1	1	1	1	03/01 - 03/14	39.62323	.13484514	.2428152	31	Elementary
YONKERS CITY SD	KAHLIL GIBRAN SCHOOL	10710	NY	539	313	1	0	29	22	Hybrid	0	1	1	1	1	1	1	1	0	1	1	1	1	01/18 - 01/31	77.563194	.13484514	.2428152	51	Elementary
YONKERS CITY SD	KAHLIL GIBRAN SCHOOL	10710	NY	539	313	0	0	29	22	Hybrid	0	1	1	1	1	1	1	1	0	1	1	1	1	03/29 - 04/11	39.372219	.13484514	.2428152	51	Elementary
YONKERS CITY SD	KAHLIL GIBRAN SCHOOL	10710	NY	538	384	0	0	29	22	Hybrid	0	1	1	1	1	1	1	1	0	1	1	1	1	11/09 - 11/22	34.418392	.13484514	.2428152	51	Elementary
YONKERS CITY SD	KAHLIL GIBRAN SCHOOL	10710	NY	539	313	0	0	29	22	Hybrid	0	1	1	1	1	1	1	1	0	1	1	1	1	11/30 - 12/13	64.429283	.13484514	.2428152	51	Elementary
YONKERS CITY SD	SCHOOL 29	10710	NY	620	374	1	0	57	123	Hybrid	0	1	1	1	1	1	1	1	0	1	1	1	1	04/12 - 04/25	23.68387	.13484514	.2428152	180	Elementary
YONKERS CITY SD	SCHOOL 29	10710	NY	620	374	0	0	57	123	Hybrid	0	1	1	1	1	1	1	1	0	1	1	1	1	03/01 - 03/14	39.62323	.13484514	.2428152	180	Elementary
YONKERS CITY SD	SCHOOL 29	10710	NY	625	428	1	0	57	123	Hybrid	0	1	1	1	1	1	1	1	0	1	1	1	1	11/09 - 11/22	34.418392	.13484514	.2428152	180	Elementary
YONKERS CITY SD	SCHOOL 29	10710	NY	625	428	0	0	57	123	Hybrid	0	1	1	1	1	1	1	1	0	1	1	1	1	10/12 - 10/25	9.1324644	.13484514	.2428152	180	Elementary
YONKERS CITY SD	SCHOOL 29	10710	NY	620	374	0	1	57	123	Hybrid	0	1	1	1	1	1	1	1	0	1	1	1	1	01/18 - 01/31	77.563194	.13484514	.2428152	180	Elementary
YONKERS CITY SD	SCHOOL 29	10710	NY	620	374	0	1	57	123	Hybrid	0	1	1	1	1	1	1	1	0	1	1	1	1	01/04 - 01/17	84.82782	.13484514	.2428152	180	Elementary
YONKERS CITY SD	SCHOOL 29	10710	NY	625	428	0	0	57	123	Hybrid	0	1	1	1	1	1	1	1	0	1	1	1	1	10/26 - 11/08	15.119878	.13484514	.2428152	180	Elementary
YONKERS CITY SD	SCHOOL 29	10710	NY	620	374	0	0	57	123	Hybrid	0	1	1	1	1	1	1	1	0	1	1	1	1	02/15 - 02/28	44.119331	.13484514	.2428152	180	Elementary
YONKERS CITY SD	SCHOOL 29	10710	NY	620	374	0	0	57	123	Hybrid	0	1	1	1	1	1	1	1	0	1	1	1	1	03/29 - 04/11	39.372219	.13484514	.2428152	180	Elementary
YONKERS CITY SD	SCHOOL 29	10710	NY	620	374	0	1	57	123	Hybrid	0	1	1	1	1	1	1	1	0	1	1	1	1	11/30 - 12/13	64.429283	.13484514	.2428152	180	Elementary
YONKERS CITY SD	SCHOOL 29	10710	NY	620	374	0	0	57	123	Hybrid	0	1	1	1	1	1	1	1	0	1	1	1	1	03/15 - 03/28	41.719936	.13484514	.2428152	180	Elementary
YONKERS CITY SD	SCHOOL 29	10710	NY	516	30	1	2	57	123	Hybrid	0	1	1	1	1	1	1	1	0	1	1	1	1	02/01 - 02/14	53.871944	.13484514	.2428152	180	Elementary
YONKERS CITY SD	SCHOOL 30	10708	NY	580	393	1	0	32	33	Hybrid	0	1	1	1	1	1	1	1	0	1	1	1	1	01/04 - 01/17	84.82782	.13484514	.2428152	65	Elementary
YONKERS CITY SD	SCHOOL 30	10708	NY	580	393	0	0	32	33	Hybrid	0	1	1	1	1	1	1	1	0	1	1	1	1	04/12 - 04/25	23.68387	.13484514	.2428152	65	Elementary
YONKERS CITY SD	SCHOOL 30	10708	NY	586	406	0	0	32	33	Hybrid	0	1	1	1	1	1	1	1	0	1	1	1	1	10/12 - 10/25	9.1324644	.13484514	.2428152	65	Elementary
YONKERS CITY SD	SCHOOL 30	10708	NY	586	406	0	0	32	33	Hybrid	0	1	1	1	1	1	1	1	0	1	1	1	1	10/26 - 11/08	15.119877	.13484514	.2428152	65	Elementary
YONKERS CITY SD	SCHOOL 30	10708	NY	586	406	0	0	32	33	Hybrid	0	1	1	1	1	1	1	1	0	1	1	1	1	11/09 - 11/22	34.418392	.13484514	.2428152	65	Elementary
YONKERS CITY SD	SCHOOL 30	10708	NY	580	393	1	1	32	33	Hybrid	0	1	1	1	1	1	1	1	0	1	1	1	1	01/18 - 01/31	77.563194	.13484514	.2428152	65	Elementary
YONKERS CITY SD	SCHOOL 30	10708	NY	580	393	2	0	32	33	Hybrid	0	1	1	1	1	1	1	1	0	1	1	1	1	03/15 - 03/28	41.719933	.13484514	.2428152	65	Elementary
YONKERS CITY SD	SCHOOL 30	10708	NY	580	393	0	0	32	33	Hybrid	0	1	1	1	1	1	1	1	0	1	1	1	1	02/15 - 02/28	44.119331	.13484514	.2428152	65	Elementary
YONKERS CITY SD	SCHOOL 30	10708	NY	580	393	0	0	32	33	Hybrid	0	1	1	1	1	1	1	1	0	1	1	1	1	03/29 - 04/11	39.372219	.13484514	.2428152	65	Elementary
YONKERS CITY SD	PEARLS HAWTHORNE SCHOOL	10705	NY	897	539	0	1	62	74	Hybrid	0	1	1	1	1	1	1	1	0	1	1	1	1	03/01 - 03/14	39.623703	.13485509	.24283509	136	Elementary
YONKERS CITY SD	PEARLS HAWTHORNE SCHOOL	10705	NY	897	539	0	1	62	73	Hybrid	0	1	1	1	1	1	1	1	0	1	1	1	1	03/15 - 03/28	41.720303	.13485509	.24283509	135	Elementary
YONKERS CITY SD	PEARLS HAWTHORNE SCHOOL	10705	NY	897	539	1	2	62	73	Hybrid	0	1	1	1	1	1	1	1	0	1	1	1	1	11/30 - 12/13	64.427689	.13485509	.24283509	135	Elementary
YONKERS CITY SD	PEARLS HAWTHORNE SCHOOL	10705	NY	897	539	0	0	62	73	Hybrid	0	1	1	1	1	1	1	1	0	1	1	1	1	04/12 - 04/25	23.684095	.13485509	.24283509	135	Elementary
YONKERS CITY SD	PEARLS HAWTHORNE SCHOOL	10705	NY	897	539	1	0	62	73	Hybrid	0	1	1	1	1	1	1	1	0	1	1	1	1	03/29 - 04/11	39.372501	.13485509	.24283509	135	Elementary
YONKERS CITY SD	PEARLS HAWTHORNE SCHOOL	10705	NY	897	539	1	2	62	73	Hybrid	0	1	1	1	1	1	1	1	0	1	1	1	1	01/04 - 01/17	84.82708	.13485509	.24283509	135	Elementary
YONKERS CITY SD	PEARLS HAWTHORNE SCHOOL	10705	NY	897	539	1	0	62	73	Hybrid	0	1	1	1	1	1	1	1	0	1	1	1	1	02/15 - 02/28	44.119881	.13485509	.24283509	135	Elementary
YONKERS CITY SD	PEARLS HAWTHORNE SCHOOL	10705	NY	906	594	0	0	62	73	Hybrid	0	1	1	1	1	1	1	1	0	1	1	1	1	11/09 - 11/22	34.41748	.13485509	.24283509	135	Elementary
YONKERS CITY SD	PEARLS HAWTHORNE SCHOOL	10705	NY	906	594	2	0	62	73	Hybrid	0	1	1	1	1	1	1	1	0	1	1	1	1	10/26 - 11/08	15.11958	.13485509	.24283509	135	Elementary
YONKERS CITY SD	PEARLS HAWTHORNE SCHOOL	10705	NY	897	539	0	0	62	73	Hybrid	0	1	1	1	1	1	1	1	0	1	1	1	1	01/18 - 01/31	77.563171	.13485509	.24283509	135	Elementary
YONKERS CITY SD	PEARLS HAWTHORNE SCHOOL	10705	NY	906	594	0	0	62	73	Hybrid	0	1	1	1	1	1	1	1	0	1	1	1	1	10/12 - 10/25	9.1322651	.13485509	.24283509	135	Elementary
YONKERS CITY SD	PEARLS HAWTHORNE SCHOOL	10705	NY	565	199	0	2	62	73	Hybrid	0	1	1	1	1	1	1	1	0	1	1	1	1	02/01 - 02/14	53.872437	.13485509	.24283509	135	Elementary
YONKERS CITY SD	YONKERS HIGH SCHOOL	10705	NY	1716	1007	0	0	128	68	Hybrid	0	1	1	1	1	1	1	1	0	1	1	1	1	10/12 - 10/25	9.1322651	.13485509	.24283509	196	High
YONKERS CITY SD	YONKERS HIGH SCHOOL	10705	NY	1720	743	0	0	128	68	Hybrid	0	1	1	1	1	1	1	1	0	1	1	1	1	03/01 - 03/14	39.623703	.13485509	.24283509	196	High
YONKERS CITY SD	YONKERS HIGH SCHOOL	10705	NY	1716	1007	0	0	128	68	Hybrid	0	1	1	1	1	1	1	1	0	1	1	1	1	10/26 - 11/08	15.11958	.13485509	.24283509	196	High
YONKERS CITY SD	YONKERS HIGH SCHOOL	10705	NY	347	185	0	1	128	68	Hybrid	0	1	1	1	1	1	1	1	0	1	1	1	1	02/01 - 02/14	53.872437	.13485509	.24283509	196	High
YONKERS CITY SD	YONKERS HIGH SCHOOL	10705	NY	1720	743	1	0	128	68	Hybrid	0	1	1	1	1	1	1	1	0	1	1	1	1	04/12 - 04/25	23.684095	.13485509	.24283509	196	High
YONKERS CITY SD	YONKERS HIGH SCHOOL	10705	NY	1716	709	0	0	128	68	Hybrid	0	1	1	1	1	1	1	1	0	1	1	1	1	11/09 - 11/22	34.41748	.13485509	.24283509	196	High
YONKERS CITY SD	YONKERS HIGH SCHOOL	10705	NY	1720	743	0	0	128	68	Hybrid	0	1	1	1	1	1	1	1	0	1	1	1	1	02/15 - 02/28	44.119881	.13485509	.24283509	196	High
YONKERS CITY SD	YONKERS HIGH SCHOOL	10705	NY	1720	743	0	0	128	68	Hybrid	0	1	1	1	1	1	1	1	0	1	1	1	1	03/29 - 04/11	39.372501	.13485509	.24283509	196	High
YONKERS CITY SD	YONKERS HIGH SCHOOL	10705	NY	1720	743	2	0	128	68	Hybrid	0	1	1	1	1	1	1	1	0	1	1	1	1	01/18 - 01/31	77.563171	.13485509	.24283509	196	High
YONKERS CITY SD	YONKERS HIGH SCHOOL	10705	NY	1720	743	0	0	128	68	Hybrid	0	1	1	1	1	1	1	1	0	1	1	1	1	03/15 - 03/28	41.720303	.13485509	.24283509	196	High
YONKERS CITY SD	YONKERS HIGH SCHOOL	10705	NY	1720	743	1	0	128	68	Hybrid	0	1	1	1	1	1	1	1	0	1	1	1	1	01/04 - 01/17	84.82708	.13485509	.24283509	196	High
YONKERS CITY SD	CESAR E CHAVEZ SCHOOL	10705	NY	606	348	0	0	46	60	Hybrid	0	1	1	1	1	1	1	1	0	1	1	1	1	11/30 - 12/13	64.427689	.13485509	.24283509	106	Elementary
YONKERS CITY SD	CESAR E CHAVEZ SCHOOL	10705	NY	607	390	0	0	46	60	Hybrid	0	1	1	1	1	1	1	1	0	1	1	1	1	10/26 - 11/08	15.11958	.13485509	.24283509	106	Elementary
YONKERS CITY SD	CESAR E CHAVEZ SCHOOL	10705	NY	606	348	0	1	46	60	Hybrid	0	1	1	1	1	1	1	1	0	1	1	1	1	02/01 - 02/14	53.872437	.13485509	.24283509	106	Elementary
YONKERS CITY SD	CESAR E CHAVEZ SCHOOL	10705	NY	606	348	0	0	46	60	Hybrid	0	1	1	1	1	1	1	1	0	1	1	1	1	04/12 - 04/25	23.684095	.13485509	.24283509	106	Elementary
YONKERS CITY SD	CESAR E CHAVEZ SCHOOL	10705	NY	607	390	0	0	46	60	Hybrid	0	1	1	1	1	1	1	1	0	1	1	1	1	10/12 - 10/25	9.1322651	.13485509	.24283509	106	Elementary
YONKERS CITY SD	CESAR E CHAVEZ SCHOOL	10705	NY	607	390	0	0	46	60	Hybrid	0	1	1	1	1	1	1	1	0	1	1	1	1	11/09 - 11/22	34.41748	.13485509	.24283509	106	Elementary
YONKERS CITY SD	CESAR E CHAVEZ SCHOOL	10705	NY	606	348	0	0	46	60	Hybrid	0	1	1	1	1	1	1	1	0	1	1	1	1	01/04 - 01/17	84.82708	.13485509	.24283509	106	Elementary
YONKERS CITY SD	CESAR E CHAVEZ SCHOOL	10705	NY	346	206	0	0	27	41	Hybrid	0	1	1	1	1	1	1	1	0	1	1	1	1	02/15 - 02/28	44.119881	.13485509	.24283509	68	Elementary
YONKERS CITY SD	CESAR E CHAVEZ SCHOOL	10705	NY	606	348	0	0	46	60	Hybrid	0	1	1	1	1	1	1	1	0	1	1	1	1	03/29 - 04/11	39.372501	.13485509	.24283509	106	Elementary
YONKERS CITY SD	CESAR E CHAVEZ SCHOOL	10705	NY	606	348	0	1	46	60	Hybrid	0	1	1	1	1	1	1	1	0	1	1	1	1	03/15 - 03/28	41.720303	.13485509	.24283509	106	Elementary
YONKERS CITY SD	CESAR E CHAVEZ SCHOOL	10705	NY	606	348	1	0	46	60	Hybrid	0	1	1	1	1	1	1	1	0	1	1	1	1	03/01 - 03/14	39.623703	.13485509	.24283509	106	Elementary
YONKERS CITY SD	YONKERS MIDDLE SCHOOL	10705	NY	1720	743	2	7	130	68	Hybrid	0	1	1	1	1	1	1	1	0	1	1	1	1	01/04 - 01/17	84.82708	.13485509	.24283509	198	Middle
YONKERS CITY SD	YONKERS MIDDLE SCHOOL	10705	NY	1720	743	0	0	128	68	Hybrid	0	1	1	1	1	1	1	1	0	1	1	1	1	01/18 - 01/31	77.563171	.13485509	.24283509	196	Middle
YONKERS CITY SD	YONKERS MIDDLE SCHOOL	10705	NY	1720	743	0	0	128	68	Hybrid	0	1	1	1	1	1	1	1	0	1	1	1	1	04/12 - 04/25	23.684095	.13485509	.24283509	196	Middle
YONKERS CITY SD	YONKERS MIDDLE SCHOOL	10705	NY	1716	709	0	0	128	68	Hybrid	0	1	1	1	1	1	1	1	0	1	1	1	1	11/09 - 11/22	34.41748	.13485509	.24283509	196	Middle
YONKERS CITY SD	YONKERS MIDDLE SCHOOL	10705	NY	1720	743	0	0	128	68	Hybrid	0	1	1	1	1	1	1	1	0	1	1	1	1	02/01 - 02/14	53.872437	.13485509	.24283509	196	Middle
YONKERS CITY SD	YONKERS MIDDLE SCHOOL	10705	NY	1720	743	0	0	128	68	Hybrid	0	1	1	1	1	1	1	1	0	1	1	1	1	03/15 - 03/28	41.720303	.13485509	.24283509	196	Middle
YONKERS CITY SD	YONKERS MIDDLE SCHOOL	10705	NY	1720	743	1	0	128	68	Hybrid	0	1	1	1	1	1	1	1	0	1	1	1	1	02/15 - 02/28	44.119881	.13485509	.24283509	196	Middle
YONKERS CITY SD	YONKERS MIDDLE SCHOOL	10705	NY	1716	1007	0	0	128	68	Hybrid	0	1	1	1	1	1	1	1	0	1	1	1	1	10/12 - 10/25	9.1322651	.13485509	.24283509	196	Middle
YONKERS CITY SD	YONKERS MIDDLE SCHOOL	10705	NY	1716	1007	0	0	128	68	Hybrid	0	1	1	1	1	1	1	1	0	1	1	1	1	10/26 - 11/08	15.11958	.13485509	.24283509	196	Middle
YONKERS CITY SD	YONKERS MIDDLE SCHOOL	10705	NY	1720	743	0	0	128	68	Hybrid	0	1	1	1	1	1	1	1	0	1	1	1	1	03/29 - 04/11	39.372501	.13485509	.24283509	196	Middle
YONKERS CITY SD	YONKERS MIDDLE SCHOOL	10705	NY	1720	743	0	0	128	68	Hybrid	0	1	1	1	1	1	1	1	0	1	1	1	1	03/01 - 03/14	39.623703	.13485509	.24283509	196	Middle
YONKERS CITY SD	PALISADE PREPARATORY SCHOOL	10703	NY	726	337	0	3	48	42	Hybrid	0	1	1	1	1	1	1	1	0	1	1	1	1	01/04 - 01/17	84.82782	.13484515	.2428152	90	High
YONKERS CITY SD	PALISADE PREPARATORY SCHOOL	10703	NY	726	337	1	0	48	42	Hybrid	0	1	1	1	1	1	1	1	0	1	1	1	1	03/15 - 03/28	41.719933	.13484515	.2428152	90	High
YONKERS CITY SD	PALISADE PREPARATORY SCHOOL	10703	NY	290	172	1	0	48	42	Hybrid	0	1	1	1	1	1	1	1	0	1	1	1	1	04/12 - 04/25	23.683867	.13484515	.2428152	90	High
YONKERS CITY SD	PALISADE PREPARATORY SCHOOL	10703	NY	726	337	0	0	48	42	Hybrid	0	1	1	1	1	1	1	1	0	1	1	1	1	03/29 - 04/11	39.372215	.13484515	.2428152	90	High
YONKERS CITY SD	PALISADE PREPARATORY SCHOOL	10703	NY	734	428	1	1	48	42	Hybrid	0	1	1	1	1	1	1	1	0	1	1	1	1	11/09 - 11/22	34.418388	.13484515	.2428152	90	High
YONKERS CITY SD	PALISADE PREPARATORY SCHOOL	10703	NY	213	161	0	0	48	42	Hybrid	0	1	1	1	1	1	1	1	0	1	1	1	1	02/01 - 02/14	53.871941	.13484515	.2428152	90	High
YONKERS CITY SD	PALISADE PREPARATORY SCHOOL	10703	NY	290	172	0	1	48	42	Hybrid	0	1	1	1	1	1	1	1	0	1	1	1	1	11/30 - 12/13	64.429276	.13484515	.2428152	90	High
YONKERS CITY SD	PALISADE PREPARATORY SCHOOL	10703	NY	734	428	0	1	48	42	Hybrid	0	1	1	1	1	1	1	1	0	1	1	1	1	10/12 - 10/25	9.1324644	.13484515	.2428152	90	High
YONKERS CITY SD	PALISADE PREPARATORY SCHOOL	10703	NY	726	337	1	0	48	42	Hybrid	0	1	1	1	1	1	1	1	0	1	1	1	1	03/01 - 03/14	39.62323	.13484515	.2428152	90	High
YONKERS CITY SD	PALISADE PREPARATORY SCHOOL	10703	NY	726	337	0	0	48	42	Hybrid	0	1	1	1	1	1	1	1	0	1	1	1	1	02/15 - 02/28	44.119324	.13484515	.2428152	90	High
YONKERS CITY SD	PALISADE PREPARATORY SCHOOL	10703	NY	734	306	0	1	48	42	Hybrid	0	1	1	1	1	1	1	1	0	1	1	1	1	10/26 - 11/08	15.119877	.13484515	.2428152	90	High
YONKERS CITY SD	PALISADE PREPARATORY SCHOOL	10703	NY	290	172	0	0	48	42	Hybrid	0	1	1	1	1	1	1	1	0	1	1	1	1	01/18 - 01/31	77.563194	.13484515	.2428152	90	High
YONKERS CITY SD	THOMAS CORNELL ACADEMY	10701	NY	346	213	0	0	28	26	Hybrid	0	1	1	1	1	1	1	1	0	1	1	1	1	10/12 - 10/25	9.1324644	.13484514	.2428152	54	Elementary
YONKERS CITY SD	THOMAS CORNELL ACADEMY	10701	NY	346	213	0	0	28	26	Hybrid	0	1	1	1	1	1	1	1	0	1	1	1	1	11/09 - 11/22	34.418388	.13484514	.2428152	54	Elementary
YONKERS CITY SD	THOMAS CORNELL ACADEMY	10701	NY	346	213	0	0	28	26	Hybrid	0	1	1	1	1	1	1	1	0	1	1	1	1	10/26 - 11/08	15.119877	.13484514	.2428152	54	Elementary
YONKERS CITY SD	THOMAS CORNELL ACADEMY	10701	NY	690	232	0	1	28	26	Hybrid	0	1	1	1	1	1	1	1	0	1	1	1	1	02/01 - 02/14	53.871944	.13484514	.2428152	54	Elementary
YONKERS CITY SD	THOMAS CORNELL ACADEMY	10701	NY	347	197	0	0	28	26	Hybrid	0	1	1	1	1	1	1	1	0	1	1	1	1	03/29 - 04/11	39.372219	.13484514	.2428152	54	Elementary
YONKERS CITY SD	THOMAS CORNELL ACADEMY	10701	NY	347	197	0	1	28	26	Hybrid	0	1	1	1	1	1	1	1	0	1	1	1	1	01/18 - 01/31	77.563202	.13484514	.2428152	54	Elementary
YONKERS CITY SD	THOMAS CORNELL ACADEMY	10701	NY	347	197	0	0	28	26	Hybrid	0	1	1	1	1	1	1	1	0	1	1	1	1	02/15 - 02/28	44.119328	.13484514	.2428152	54	Elementary
YONKERS CITY SD	THOMAS CORNELL ACADEMY	10701	NY	347	197	0	0	28	26	Hybrid	0	1	1	1	1	1	1	1	0	1	1	1	1	04/12 - 04/25	23.683868	.13484514	.2428152	54	Elementary
YONKERS CITY SD	THOMAS CORNELL ACADEMY	10701	NY	347	197	0	0	28	26	Hybrid	0	1	1	1	1	1	1	1	0	1	1	1	1	03/15 - 03/28	41.719933	.13484514	.2428152	54	Elementary
YONKERS CITY SD	THOMAS CORNELL ACADEMY	10701	NY	347	197	1	1	28	26	Hybrid	0	1	1	1	1	1	1	1	0	1	1	1	1	11/30 - 12/13	64.429283	.13484514	.2428152	54	Elementary
YONKERS CITY SD	THOMAS CORNELL ACADEMY	10701	NY	347	197	1	0	28	26	Hybrid	0	1	1	1	1	1	1	1	0	1	1	1	1	03/01 - 03/14	39.623234	.13484514	.2428152	54	Elementary
YONKERS CITY SD	YONKERS EARLY CHILDHOOD ACADEMY	10703	NY	347	185	0	0	28	31	Hybrid	0	1	1	1	1	1	1	1	0	1	1	1	1	03/15 - 03/28	41.719933	.13484515	.2428152	59	Elementary
YONKERS CITY SD	YONKERS EARLY CHILDHOOD ACADEMY	10703	NY	347	185	0	0	28	31	Hybrid	0	1	1	1	1	1	1	1	0	1	1	1	1	02/15 - 02/28	44.119324	.13484515	.2428152	59	Elementary
YONKERS CITY SD	YONKERS EARLY CHILDHOOD ACADEMY	10703	NY	347	185	0	0	28	31	Hybrid	0	1	1	1	1	1	1	1	0	1	1	1	1	01/18 - 01/31	77.563194	.13484515	.2428152	59	Elementary
YONKERS CITY SD	YONKERS EARLY CHILDHOOD ACADEMY	10703	NY	347	185	0	0	28	31	Hybrid	0	1	1	1	1	1	1	1	0	1	1	1	1	03/01 - 03/14	39.62323	.13484515	.2428152	59	Elementary
YONKERS CITY SD	YONKERS EARLY CHILDHOOD ACADEMY	10703	NY	343	194	0	0	28	31	Hybrid	0	1	1	1	1	1	1	1	0	1	1	1	1	10/26 - 11/08	15.119877	.13484515	.2428152	59	Elementary
YONKERS CITY SD	YONKERS EARLY CHILDHOOD ACADEMY	10703	NY	347	185	0	0	28	31	Hybrid	0	1	1	1	1	1	1	1	0	1	1	1	1	01/04 - 01/17	84.82782	.13484515	.2428152	59	Elementary
YONKERS CITY SD	YONKERS EARLY CHILDHOOD ACADEMY	10703	NY	347	185	0	0	28	31	Hybrid	0	1	1	1	1	1	1	1	0	1	1	1	1	04/12 - 04/25	23.683867	.13484515	.2428152	59	Elementary
YONKERS CITY SD	YONKERS EARLY CHILDHOOD ACADEMY	10703	NY	343	194	0	0	28	31	Hybrid	0	1	1	1	1	1	1	1	0	1	1	1	1	10/12 - 10/25	9.1324644	.13484515	.2428152	59	Elementary
YONKERS CITY SD	YONKERS EARLY CHILDHOOD ACADEMY	10703	NY	347	185	0	0	28	31	Hybrid	0	1	1	1	1	1	1	1	0	1	1	1	1	03/29 - 04/11	39.372215	.13484515	.2428152	59	Elementary
YONKERS CITY SD	YONKERS EARLY CHILDHOOD ACADEMY	10703	NY	337	97	0	0	28	31	Hybrid	0	1	1	1	1	1	1	1	0	1	1	1	1	02/01 - 02/14	53.871941	.13484515	.2428152	59	Elementary
YONKERS CITY SD	YONKERS EARLY CHILDHOOD ACADEMY	10703	NY	347	185	0	0	28	31	Hybrid	0	1	1	1	1	1	1	1	0	1	1	1	1	11/30 - 12/13	64.429276	.13484515	.2428152	59	Elementary
YONKERS CITY SD	YONKERS EARLY CHILDHOOD ACADEMY	10703	NY	343	194	0	1	28	31	Hybrid	0	1	1	1	1	1	1	1	0	1	1	1	1	11/09 - 11/22	34.418388	.13484515	.2428152	59	Elementary
YORK CSD	YORK CENTRAL ELEMENTARY SCHOOL	14539	NY	383	162	0	0	33	18	In-Person	0	1	1	1	1	1	1	1	0	1	1	1	1	11/09 - 11/22	20.095461	.026538564	.034784924	51	Elementary
YORK CSD	YORK CENTRAL ELEMENTARY SCHOOL	14539	NY	1273	797	1	0	33	15	In-Person	0	1	1	1	1	1	1	1	0	1	1	1	1	02/01 - 02/14	37.920246	.026538564	.034784924	48	Elementary
YORK CSD	YORK CENTRAL ELEMENTARY SCHOOL	14539	NY	336	307	0	0	33	15	In-Person	0	1	1	1	1	1	1	1	0	1	1	1	1	01/18 - 01/31	42.575123	.026538564	.034784924	48	Elementary
YORK CSD	YORK CENTRAL ELEMENTARY SCHOOL	14539	NY	338	315	1	0	33	15	In-Person	0	1	1	1	1	1	1	1	0	1	1	1	1	04/12 - 04/25	20.549595	.026538564	.034784924	48	Elementary
YORK CSD	YORK CENTRAL ELEMENTARY SCHOOL	14539	NY	336	307	0	0	33	15	In-Person	0	1	1	1	1	1	1	1	0	1	1	1	1	03/01 - 03/14	13.396973	.026538564	.034784924	48	Elementary
YORK CSD	YORK CENTRAL ELEMENTARY SCHOOL	14539	NY	336	307	1	0	33	15	In-Person	0	1	1	1	1	1	1	1	0	1	1	1	1	02/15 - 02/28	21.798466	.026538564	.034784924	48	Elementary
YORK CSD	YORK CENTRAL ELEMENTARY SCHOOL	14539	NY	336	307	3	1	33	18	In-Person	0	1	1	1	1	1	1	1	0	1	1	1	1	01/04 - 01/17	72.548012	.026538564	.034784924	51	Elementary
YORK CSD	YORK CENTRAL ELEMENTARY SCHOOL	14539	NY	338	309	0	0	33	18	In-Person	0	1	1	1	1	1	1	1	0	1	1	1	1	10/26 - 11/08	14.305242	.026538564	.034784924	51	Elementary
YORK CSD	YORK CENTRAL ELEMENTARY SCHOOL	14539	NY	338	314	0	0	33	18	In-Person	0	1	1	1	1	1	1	1	0	1	1	1	1	10/12 - 10/25	6.5849528	.026538564	.034784924	51	Elementary
YORK CSD	YORK CENTRAL ELEMENTARY SCHOOL	14539	NY	338	315	0	0	33	15	In-Person	0	1	1	1	1	1	1	1	0	1	1	1	1	03/15 - 03/28	12.829305	.026538564	.034784924	48	Elementary
YORK CSD	YORK CENTRAL ELEMENTARY SCHOOL	14539	NY	336	307	0	1	33	18	In-Person	0	1	1	1	1	1	1	1	0	1	1	1	1	11/30 - 12/13	46.662338	.026538564	.034784924	51	Elementary
YORK CSD	YORK CENTRAL ELEMENTARY SCHOOL	14539	NY	338	315	0	0	33	15	In-Person	0	1	1	1	1	1	1	1	0	1	1	1	1	03/29 - 04/11	15.78118	.026538564	.034784924	48	Elementary
YORK CSD	YORK MIDDLE/HIGH SCHOOL	14539	NY	383	162	0	1	45	8	Hybrid	0	1	1	1	1	1	1	1	0	1	1	1	1	11/09 - 11/22	20.095461	.026538564	.034784924	53	Middle
YORK CSD	YORK MIDDLE/HIGH SCHOOL	14539	NY	388	167	1	0	45	8	Hybrid	0	1	1	1	1	1	1	1	0	1	1	1	1	02/15 - 02/28	21.798466	.026538564	.034784924	53	Middle
YORK CSD	YORK MIDDLE/HIGH SCHOOL	14539	NY	385	225	1	0	45	8	Hybrid	0	1	1	1	1	1	1	1	0	1	1	1	1	03/29 - 04/11	15.78118	.026538564	.034784924	53	Middle
YORK CSD	YORK MIDDLE/HIGH SCHOOL	14539	NY	388	167	1	0	45	8	Hybrid	0	1	1	1	1	1	1	1	0	1	1	1	1	01/18 - 01/31	42.575123	.026538564	.034784924	53	Middle
YORK CSD	YORK MIDDLE/HIGH SCHOOL	14539	NY	383	162	0	0	45	8	Hybrid	0	1	1	1	1	1	1	1	0	1	1	1	1	10/12 - 10/25	6.5849528	.026538564	.034784924	53	Middle
YORK CSD	YORK MIDDLE/HIGH SCHOOL	14539	NY	383	162	0	0	45	8	Hybrid	0	1	1	1	1	1	1	1	0	1	1	1	1	10/26 - 11/08	14.305242	.026538564	.034784924	53	Middle
YORK CSD	YORK MIDDLE/HIGH SCHOOL	14539	NY	388	167	4	0	45	8	Hybrid	0	1	1	1	1	1	1	1	0	1	1	1	1	01/04 - 01/17	72.548012	.026538564	.034784924	53	Middle
YORK CSD	YORK MIDDLE/HIGH SCHOOL	14539	NY	385	191	3	0	45	8	Hybrid	0	1	1	1	1	1	1	1	0	1	1	1	1	04/12 - 04/25	20.549595	.026538564	.034784924	53	Middle
YORK CSD	YORK MIDDLE/HIGH SCHOOL	14539	NY	383	162	2	0	45	8	Hybrid	0	1	1	1	1	1	1	1	0	1	1	1	1	11/30 - 12/13	46.662338	.026538564	.034784924	53	Middle
YORK CSD	YORK MIDDLE/HIGH SCHOOL	14539	NY	385	191	2	0	45	8	Hybrid	0	1	1	1	1	1	1	1	0	1	1	1	1	03/15 - 03/28	12.829305	.026538564	.034784924	53	Middle
YORK CSD	YORK MIDDLE/HIGH SCHOOL	14539	NY	388	167	0	0	45	8	Hybrid	0	1	1	1	1	1	1	1	0	1	1	1	1	03/01 - 03/14	13.396973	.026538564	.034784924	53	Middle
YORKTOWN CSD	BROOKSIDE SCHOOL	10598	NY	481	205	2	0	48	58	Hybrid	0	1	1	1	1	0	1	1	1	1	1	1	1	01/18 - 01/31	77.562515	.1348363	.24280712	106	Elementary
YORKTOWN CSD	BROOKSIDE SCHOOL	10598	NY	488	335	1	0	48	58	Hybrid	0	1	1	1	1	0	1	1	1	1	1	1	1	03/29 - 04/11	39.372643	.1348363	.24280712	106	Elementary
YORKTOWN CSD	BROOKSIDE SCHOOL	10598	NY	481	205	1	4	48	58	Hybrid	0	1	1	1	1	0	1	1	1	1	1	1	1	02/15 - 02/28	44.118477	.1348363	.24280712	106	Elementary
YORKTOWN CSD	BROOKSIDE SCHOOL	10598	NY	481	205	3	2	48	58	Hybrid	0	1	1	1	1	0	1	1	1	1	1	1	1	01/04 - 01/17	84.828613	.1348363	.24280712	106	Elementary
YORKTOWN CSD	BROOKSIDE SCHOOL	10598	NY	481	205	0	0	48	58	Hybrid	0	1	1	1	1	0	1	1	1	1	1	1	1	10/12 - 10/25	9.1323786	.1348363	.24280712	106	Elementary
YORKTOWN CSD	BROOKSIDE SCHOOL	10598	NY	481	205	2	0	48	58	Hybrid	0	1	1	1	1	0	1	1	1	1	1	1	1	03/15 - 03/28	41.720062	.1348363	.24280712	106	Elementary
YORKTOWN CSD	BROOKSIDE SCHOOL	10598	NY	481	205	0	0	48	58	Hybrid	0	1	1	1	1	0	1	1	1	1	1	1	1	11/09 - 11/22	34.418041	.1348363	.24280712	106	Elementary
YORKTOWN CSD	BROOKSIDE SCHOOL	10598	NY	487	421	0	1	48	58	In-Person	0	1	1	1	1	0	1	1	1	1	1	1	1	04/12 - 04/25	23.684052	.1348363	.24280712	106	Elementary
YORKTOWN CSD	BROOKSIDE SCHOOL	10598	NY	481	205	3	0	48	58	Hybrid	0	1	1	1	1	0	1	1	1	1	1	1	1	03/01 - 03/14	39.622704	.1348363	.24280712	106	Elementary
YORKTOWN CSD	BROOKSIDE SCHOOL	10598	NY	481	205	3	0	48	58	Hybrid	0	1	1	1	1	0	1	1	1	1	1	1	1	02/01 - 02/14	53.870766	.1348363	.24280712	106	Elementary
YORKTOWN CSD	BROOKSIDE SCHOOL	10598	NY	481	223	3	0	48	58	Hybrid	0	1	1	1	1	0	1	1	1	1	1	1	1	11/30 - 12/13	64.429672	.1348363	.24280712	106	Elementary
YORKTOWN CSD	CROMPOND SCHOOL	10598	NY	536	267	2	0	45	42	Hybrid	0	1	1	1	1	0	1	1	1	1	1	1	1	03/29 - 04/11	39.372643	.1348363	.24280712	87	Elementary
YORKTOWN CSD	CROMPOND SCHOOL	10598	NY	536	450	1	0	45	42	In-Person	0	1	1	1	1	0	1	1	1	1	1	1	1	04/12 - 04/25	23.684052	.1348363	.24280712	87	Elementary
YORKTOWN CSD	CROMPOND SCHOOL	10598	NY	528	215	3	0	45	42	Hybrid	0	1	1	1	1	0	1	1	1	1	1	1	1	03/01 - 03/14	39.622704	.1348363	.24280712	87	Elementary
YORKTOWN CSD	CROMPOND SCHOOL	10598	NY	528	215	2	0	45	42	Hybrid	0	1	1	1	1	0	1	1	1	1	1	1	1	02/15 - 02/28	44.118477	.1348363	.24280712	87	Elementary
YORKTOWN CSD	CROMPOND SCHOOL	10598	NY	528	215	0	0	45	42	Hybrid	0	1	1	1	1	0	1	1	1	1	1	1	1	10/26 - 11/08	15.119561	.1348363	.24280712	87	Elementary
YORKTOWN CSD	CROMPOND SCHOOL	10598	NY	528	215	3	0	45	42	Hybrid	0	1	1	1	1	0	1	1	1	1	1	1	1	02/01 - 02/14	53.870766	.1348363	.24280712	87	Elementary
YORKTOWN CSD	CROMPOND SCHOOL	10598	NY	528	215	1	1	45	42	Hybrid	0	1	1	1	1	0	1	1	1	1	1	1	1	03/15 - 03/28	41.720062	.1348363	.24280712	87	Elementary
YORKTOWN CSD	CROMPOND SCHOOL	10598	NY	528	215	0	0	45	42	Hybrid	0	1	1	1	1	0	1	1	1	1	1	1	1	10/12 - 10/25	9.1323786	.1348363	.24280712	87	Elementary
YORKTOWN CSD	CROMPOND SCHOOL	10598	NY	528	215	1	1	45	42	Hybrid	0	1	1	1	1	0	1	1	1	1	1	1	1	01/04 - 01/17	84.828613	.1348363	.24280712	87	Elementary
YORKTOWN CSD	CROMPOND SCHOOL	10598	NY	528	215	0	0	45	42	Hybrid	0	1	1	1	1	0	1	1	1	1	1	1	1	11/09 - 11/22	34.418041	.1348363	.24280712	87	Elementary
YORKTOWN CSD	CROMPOND SCHOOL	10598	NY	528	250	1	1	45	42	Hybrid	0	1	1	1	1	0	1	1	1	1	1	1	1	11/30 - 12/13	64.429672	.1348363	.24280712	87	Elementary
YORKTOWN CSD	CROMPOND SCHOOL	10598	NY	528	215	2	1	45	42	Hybrid	0	1	1	1	1	0	1	1	1	1	1	1	1	01/18 - 01/31	77.562515	.1348363	.24280712	87	Elementary
YORKTOWN CSD	MILDRED E STRANG MIDDLE SCHOOL	10598	NY	4105	278	4	1	72	53	Hybrid	0	1	1	1	1	0	1	1	1	1	1	1	1	02/01 - 02/14	53.870766	.1348363	.24280712	125	Middle
YORKTOWN CSD	MILDRED E STRANG MIDDLE SCHOOL	10598	NY	801	316	4	0	72	53	Hybrid	0	1	1	1	1	0	1	1	1	1	1	1	1	02/15 - 02/28	44.118477	.1348363	.24280712	125	Middle
YORKTOWN CSD	MILDRED E STRANG MIDDLE SCHOOL	10598	NY	801	246	0	2	72	53	Hybrid	0	1	1	1	1	0	1	1	1	1	1	1	1	11/30 - 12/13	64.429672	.1348363	.24280712	125	Middle
YORKTOWN CSD	MILDRED E STRANG MIDDLE SCHOOL	10598	NY	801	316	9	3	72	53	Hybrid	0	1	1	1	1	0	1	1	1	1	1	1	1	01/04 - 01/17	84.828613	.1348363	.24280712	125	Middle
YORKTOWN CSD	MILDRED E STRANG MIDDLE SCHOOL	10598	NY	801	182	1	0	72	53	Hybrid	0	1	1	1	1	0	1	1	1	1	1	1	1	11/09 - 11/22	34.418041	.1348363	.24280712	125	Middle
YORKTOWN CSD	MILDRED E STRANG MIDDLE SCHOOL	10598	NY	799	662	7	0	72	53	In-Person	0	1	1	1	1	0	1	1	1	1	1	1	1	04/12 - 04/25	23.684052	.1348363	.24280712	125	Middle
YORKTOWN CSD	MILDRED E STRANG MIDDLE SCHOOL	10598	NY	801	316	0	0	72	53	Hybrid	0	1	1	1	1	0	1	1	1	1	1	1	1	10/26 - 11/08	15.119561	.1348363	.24280712	125	Middle
YORKTOWN CSD	MILDRED E STRANG MIDDLE SCHOOL	10598	NY	801	316	3	2	72	53	Hybrid	0	1	1	1	1	0	1	1	1	1	1	1	1	01/18 - 01/31	77.562515	.1348363	.24280712	125	Middle
YORKTOWN CSD	MILDRED E STRANG MIDDLE SCHOOL	10598	NY	801	316	4	0	72	53	Hybrid	0	1	1	1	1	0	1	1	1	1	1	1	1	03/01 - 03/14	39.622704	.1348363	.24280712	125	Middle
YORKTOWN CSD	MILDRED E STRANG MIDDLE SCHOOL	10598	NY	800	320	1	0	72	53	Hybrid	0	1	1	1	1	0	1	1	1	1	1	1	1	03/29 - 04/11	39.372643	.1348363	.24280712	125	Middle
YORKTOWN CSD	MILDRED E STRANG MIDDLE SCHOOL	10598	NY	801	316	0	0	72	53	Hybrid	0	1	1	1	1	0	1	1	1	1	1	1	1	10/12 - 10/25	9.1323786	.1348363	.24280712	125	Middle
YORKTOWN CSD	MILDRED E STRANG MIDDLE SCHOOL	10598	NY	801	316	2	1	72	53	Hybrid	0	1	1	1	1	0	1	1	1	1	1	1	1	03/15 - 03/28	41.720062	.1348363	.24280712	125	Middle
YORKTOWN CSD	MOHANSIC SCHOOL	10598	NY	490	194	0	0	44	44	Hybrid	0	1	1	1	1	0	1	1	1	1	1	1	1	10/12 - 10/25	9.1323786	.1348363	.24280712	88	Elementary
YORKTOWN CSD	MOHANSIC SCHOOL	10598	NY	488	267	2	2	44	44	Hybrid	0	1	1	1	1	0	1	1	1	1	1	1	1	02/01 - 02/14	53.870766	.1348363	.24280712	88	Elementary
YORKTOWN CSD	MOHANSIC SCHOOL	10598	NY	492	418	1	0	44	44	In-Person	0	1	1	1	1	0	1	1	1	1	1	1	1	04/12 - 04/25	23.684052	.1348363	.24280712	88	Elementary
YORKTOWN CSD	MOHANSIC SCHOOL	10598	NY	490	194	8	0	44	44	Hybrid	0	1	1	1	1	0	1	1	1	1	1	1	1	01/04 - 01/17	84.828613	.1348363	.24280712	88	Elementary
YORKTOWN CSD	MOHANSIC SCHOOL	10598	NY	490	194	0	0	44	44	Hybrid	0	1	1	1	1	0	1	1	1	1	1	1	1	10/26 - 11/08	15.119561	.1348363	.24280712	88	Elementary
YORKTOWN CSD	MOHANSIC SCHOOL	10598	NY	490	194	3	1	44	44	Hybrid	0	1	1	1	1	0	1	1	1	1	1	1	1	02/15 - 02/28	44.118477	.1348363	.24280712	88	Elementary
YORKTOWN CSD	MOHANSIC SCHOOL	10598	NY	490	194	0	0	44	44	Hybrid	0	1	1	1	1	0	1	1	1	1	1	1	1	11/09 - 11/22	34.418041	.1348363	.24280712	88	Elementary
YORKTOWN CSD	MOHANSIC SCHOOL	10598	NY	491	327	1	0	44	44	Hybrid	0	1	1	1	1	0	1	1	1	1	1	1	1	03/29 - 04/11	39.372643	.1348363	.24280712	88	Elementary
YORKTOWN CSD	MOHANSIC SCHOOL	10598	NY	490	194	1	2	44	44	Hybrid	0	1	1	1	1	0	1	1	1	1	1	1	1	01/18 - 01/31	77.562515	.1348363	.24280712	88	Elementary
YORKTOWN CSD	MOHANSIC SCHOOL	10598	NY	490	194	0	0	44	44	Hybrid	0	1	1	1	1	0	1	1	1	1	1	1	1	03/15 - 03/28	41.720062	.1348363	.24280712	88	Elementary
YORKTOWN CSD	MOHANSIC SCHOOL	10598	NY	490	194	2	0	44	44	Hybrid	0	1	1	1	1	0	1	1	1	1	1	1	1	03/01 - 03/14	39.622704	.1348363	.24280712	88	Elementary
YORKTOWN CSD	MOHANSIC SCHOOL	10598	NY	490	216	1	2	44	44	Hybrid	0	1	1	1	1	0	1	1	1	1	1	1	1	11/30 - 12/13	64.429672	.1348363	.24280712	88	Elementary
YORKTOWN CSD	YORKTOWN HIGH SCHOOL	10598	NY	1079	449	3	0	95	61	Hybrid	0	1	1	1	1	0	1	1	1	1	1	1	1	03/01 - 03/14	39.622704	.1348363	.24280712	156	High
YORKTOWN CSD	YORKTOWN HIGH SCHOOL	10598	NY	383	162	10	1	95	61	Hybrid	0	1	1	1	1	0	1	1	1	1	1	1	1	02/01 - 02/14	53.870766	.1348363	.24280712	156	High
YORKTOWN CSD	YORKTOWN HIGH SCHOOL	10598	NY	1079	449	0	0	95	61	Hybrid	0	1	1	1	1	0	1	1	1	1	1	1	1	10/26 - 11/08	15.119561	.1348363	.24280712	156	High
YORKTOWN CSD	YORKTOWN HIGH SCHOOL	10598	NY	1075	367	12	1	95	61	Hybrid	0	1	1	1	1	0	1	1	1	1	1	1	1	03/29 - 04/11	39.372643	.1348363	.24280712	156	High
YORKTOWN CSD	YORKTOWN HIGH SCHOOL	10598	NY	1079	449	11	1	95	61	Hybrid	0	1	1	1	1	0	1	1	1	1	1	1	1	01/18 - 01/31	77.562515	.1348363	.24280712	156	High
YORKTOWN CSD	YORKTOWN HIGH SCHOOL	10598	NY	1079	449	0	0	95	61	Hybrid	0	1	1	1	1	0	1	1	1	1	1	1	1	10/12 - 10/25	9.1323786	.1348363	.24280712	156	High
YORKTOWN CSD	YORKTOWN HIGH SCHOOL	10598	NY	1079	449	4	0	95	61	Hybrid	0	1	1	1	1	0	1	1	1	1	1	1	1	03/15 - 03/28	41.720062	.1348363	.24280712	156	High
YORKTOWN CSD	YORKTOWN HIGH SCHOOL	10598	NY	1079	449	6	0	95	61	Hybrid	0	1	1	1	1	0	1	1	1	1	1	1	1	11/30 - 12/13	64.429672	.1348363	.24280712	156	High
YORKTOWN CSD	YORKTOWN HIGH SCHOOL	10598	NY	1079	449	8	4	95	61	Hybrid	0	1	1	1	1	0	1	1	1	1	1	1	1	01/04 - 01/17	84.828613	.1348363	.24280712	156	High
YORKTOWN CSD	YORKTOWN HIGH SCHOOL	10598	NY	1079	449	7	1	95	61	Hybrid	0	1	1	1	1	0	1	1	1	1	1	1	1	02/15 - 02/28	44.118477	.1348363	.24280712	156	High
YORKTOWN CSD	YORKTOWN HIGH SCHOOL	10598	NY	1071	837	24	0	95	61	In-Person	0	1	1	1	1	0	1	1	1	1	1	1	1	04/12 - 04/25	23.684052	.1348363	.24280712	156	High
CUBA-RUSHFORD CSD	CUBA-RUSHFORD HIGH SCHOOL	14727	NY	225	20	0	0	31	31	Hybrid	0	1	1	1	1	0	0	0	0	1	1	1	0	03/01 - 03/14	10.072121	.014091691	.0169448	62	High
CUBA-RUSHFORD CSD	CUBA-RUSHFORD HIGH SCHOOL	14727	NY	119	107	0	0	31	31	Hybrid	0	1	1	1	1	0	0	0	0	1	1	1	0	10/12 - 10/25	16.642706	.014091691	.0169448	62	High
CUBA-RUSHFORD CSD	CUBA-RUSHFORD HIGH SCHOOL	14727	NY	226	199	0	0	31	31	Hybrid	0	1	1	1	1	0	0	0	0	1	1	1	0	01/04 - 01/17	62.46582	.014091691	.0169448	62	High
CUBA-RUSHFORD CSD	CUBA-RUSHFORD HIGH SCHOOL	14727	NY	227	221	0	1	31	31	Hybrid	0	1	1	1	1	0	0	0	0	1	1	1	0	02/15 - 02/28	22.700644	.014091691	.0169448	62	High
CUBA-RUSHFORD CSD	CUBA-RUSHFORD HIGH SCHOOL	14727	NY	226	214	0	0	31	31	Hybrid	0	1	1	1	1	0	0	0	0	1	1	1	0	02/01 - 02/14	28.991804	.014091691	.0169448	62	High
CUBA-RUSHFORD CSD	CUBA-RUSHFORD HIGH SCHOOL	14727	NY	232	220	1	0	31	31	Hybrid	0	1	1	1	1	0	0	0	0	1	1	1	0	10/26 - 11/08	26.698877	.014091691	.0169448	62	High
CUBA-RUSHFORD CSD	CUBA-RUSHFORD HIGH SCHOOL	14727	NY	225	215	0	0	31	31	Hybrid	0	1	1	1	1	0	0	0	0	1	1	1	0	03/15 - 03/28	10.43391	.014091691	.0169448	62	High
CUBA-RUSHFORD CSD	CUBA-RUSHFORD HIGH SCHOOL	14727	NY	223	194	0	0	31	31	Hybrid	0	1	1	1	1	0	0	0	0	1	1	1	0	04/12 - 04/25	19.641668	.014091691	.0169448	62	High
CUBA-RUSHFORD CSD	CUBA-RUSHFORD HIGH SCHOOL	14727	NY	232	221	0	0	31	31	Hybrid	0	1	1	1	1	0	0	0	0	1	1	1	0	11/09 - 11/22	50.788216	.014091691	.0169448	62	High
CUBA-RUSHFORD CSD	CUBA-RUSHFORD HIGH SCHOOL	14727	NY	225	219	0	0	31	31	Hybrid	0	1	1	1	1	0	0	0	0	1	1	1	0	01/18 - 01/31	39.617489	.014091691	.0169448	62	High
CUBA-RUSHFORD CSD	CUBA-RUSHFORD HIGH SCHOOL	14727	NY	229	221	6	2	31	31	Hybrid	0	1	1	1	1	0	0	0	0	1	1	1	0	11/30 - 12/13	58.859116	.014091691	.0169448	62	High
CUBA-RUSHFORD CSD	CUBA-RUSHFORD HIGH SCHOOL	14727	NY	225	206	1	0	31	31	Hybrid	0	1	1	1	1	0	0	0	0	1	1	1	0	03/29 - 04/11	19.261288	.014091691	.0169448	62	High
CUBA-RUSHFORD CSD	CUBA-RUSHFORD ELEMENTARY SCHOOL	14727	NY	369	353	3	0	38	46	Hybrid	0	1	1	1	1	0	0	0	0	1	1	1	0	02/01 - 02/14	28.991804	.014091691	.0169448	84	Elementary
CUBA-RUSHFORD CSD	CUBA-RUSHFORD ELEMENTARY SCHOOL	14727	NY	370	347	0	1	38	46	Hybrid	0	1	1	1	1	0	0	0	0	1	1	1	0	01/18 - 01/31	39.617489	.014091691	.0169448	84	Elementary
CUBA-RUSHFORD CSD	CUBA-RUSHFORD ELEMENTARY SCHOOL	14727	NY	371	327	1	2	38	46	Hybrid	0	1	1	1	1	0	0	0	0	1	1	1	0	01/04 - 01/17	62.46582	.014091691	.0169448	84	Elementary
CUBA-RUSHFORD CSD	CUBA-RUSHFORD ELEMENTARY SCHOOL	14727	NY	371	354	0	0	38	46	Hybrid	0	1	1	1	1	0	0	0	0	1	1	1	0	03/15 - 03/28	10.43391	.014091691	.0169448	84	Elementary
CUBA-RUSHFORD CSD	CUBA-RUSHFORD ELEMENTARY SCHOOL	14727	NY	372	349	2	1	38	46	Hybrid	0	1	1	1	1	0	0	0	0	1	1	1	0	04/12 - 04/25	19.641668	.014091691	.0169448	84	Elementary
CUBA-RUSHFORD CSD	CUBA-RUSHFORD ELEMENTARY SCHOOL	14727	NY	332	318	0	0	38	46	Hybrid	0	1	1	1	1	0	0	0	0	1	1	1	0	11/30 - 12/13	58.859116	.014091691	.0169448	84	Elementary
CUBA-RUSHFORD CSD	CUBA-RUSHFORD ELEMENTARY SCHOOL	14727	NY	369	358	1	0	38	46	Hybrid	0	1	1	1	1	0	0	0	0	1	1	1	0	10/26 - 11/08	26.698877	.014091691	.0169448	84	Elementary
CUBA-RUSHFORD CSD	CUBA-RUSHFORD ELEMENTARY SCHOOL	14727	NY	371	363	0	0	38	46	Hybrid	0	1	1	1	1	0	0	0	0	1	1	1	0	11/09 - 11/22	50.788216	.014091691	.0169448	84	Elementary
CUBA-RUSHFORD CSD	CUBA-RUSHFORD ELEMENTARY SCHOOL	14727	NY	371	337	0	0	38	46	Hybrid	0	1	1	1	1	0	0	0	0	1	1	1	0	03/29 - 04/11	19.261288	.014091691	.0169448	84	Elementary
CUBA-RUSHFORD CSD	CUBA-RUSHFORD ELEMENTARY SCHOOL	14727	NY	367	353	0	1	38	46	Hybrid	0	1	1	1	1	0	0	0	0	1	1	1	0	02/15 - 02/28	22.700644	.014091691	.0169448	84	Elementary
CUBA-RUSHFORD CSD	CUBA-RUSHFORD ELEMENTARY SCHOOL	14727	NY	265	256	1	0	38	46	Hybrid	0	1	1	1	1	0	0	0	0	1	1	1	0	10/12 - 10/25	16.642706	.014091691	.0169448	84	Elementary
CUBA-RUSHFORD CSD	CUBA-RUSHFORD MIDDLE SCHOOL	14727	NY	174	170	0	0	26	34	Hybrid	0	1	1	1	1	0	0	0	0	1	1	1	0	10/26 - 11/08	26.698877	.014091691	.0169448	60	Middle
CUBA-RUSHFORD CSD	CUBA-RUSHFORD MIDDLE SCHOOL	14727	NY	96	92	0	0	26	34	Hybrid	0	1	1	1	1	0	0	0	0	1	1	1	0	10/12 - 10/25	16.642706	.014091691	.0169448	60	Middle
CUBA-RUSHFORD CSD	CUBA-RUSHFORD MIDDLE SCHOOL	14727	NY	175	157	1	0	26	34	Hybrid	0	1	1	1	1	0	0	0	0	1	1	1	0	03/29 - 04/11	19.261288	.014091691	.0169448	60	Middle
CUBA-RUSHFORD CSD	CUBA-RUSHFORD MIDDLE SCHOOL	14727	NY	175	168	0	0	26	34	Hybrid	0	1	1	1	1	0	0	0	0	1	1	1	0	02/15 - 02/28	22.700644	.014091691	.0169448	60	Middle
CUBA-RUSHFORD CSD	CUBA-RUSHFORD MIDDLE SCHOOL	14727	NY	175	168	0	0	26	34	Hybrid	0	1	1	1	1	0	0	0	0	1	1	1	0	01/18 - 01/31	39.617489	.014091691	.0169448	60	Middle
CUBA-RUSHFORD CSD	CUBA-RUSHFORD MIDDLE SCHOOL	14727	NY	175	149	3	0	26	34	Hybrid	0	1	1	1	1	0	0	0	0	1	1	1	0	04/12 - 04/25	19.641668	.014091691	.0169448	60	Middle
CUBA-RUSHFORD CSD	CUBA-RUSHFORD MIDDLE SCHOOL	14727	NY	175	168	0	0	26	34	Hybrid	0	1	1	1	1	0	0	0	0	1	1	1	0	03/15 - 03/28	10.43391	.014091691	.0169448	60	Middle
CUBA-RUSHFORD CSD	CUBA-RUSHFORD MIDDLE SCHOOL	14727	NY	175	168	1	1	26	34	Hybrid	0	1	1	1	1	0	0	0	0	1	1	1	0	01/04 - 01/17	62.46582	.014091691	.0169448	60	Middle
CUBA-RUSHFORD CSD	CUBA-RUSHFORD MIDDLE SCHOOL	14727	NY	174	162	1	0	26	34	Hybrid	0	1	1	1	1	0	0	0	0	1	1	1	0	11/09 - 11/22	50.788216	.014091691	.0169448	60	Middle
CUBA-RUSHFORD CSD	CUBA-RUSHFORD MIDDLE SCHOOL	14727	NY	175	28	0	0	26	34	Hybrid	0	1	1	1	1	0	0	0	0	1	1	1	0	03/01 - 03/14	10.072121	.014091691	.0169448	60	Middle
CUBA-RUSHFORD CSD	CUBA-RUSHFORD MIDDLE SCHOOL	14727	NY	175	164	0	1	26	34	Hybrid	0	1	1	1	1	0	0	0	0	1	1	1	0	02/01 - 02/14	28.991804	.014091691	.0169448	60	Middle
CUBA-RUSHFORD CSD	CUBA-RUSHFORD MIDDLE SCHOOL	14727	NY	172	164	1	0	26	34	Hybrid	0	1	1	1	1	0	0	0	0	1	1	1	0	11/30 - 12/13	58.859116	.014091691	.0169448	60	Middle
	DIVINE WISDOM CATHOLIC ACADEMY	11362	NY	397	243	2	0	31	10	In-Person										1	1			03/15 - 03/28	54.2435	.17242453	.27999103	41	Unknown or Mixed
	TRILOK SCHOOL	11205	NY	33	32	0	0	10	2	In-Person										1	1			02/01 - 02/14	48.386318	.30287644	.19197524	12	Unknown or Mixed
	NATIVITY OF OUR LORD SCHOOL	14127	NY	206	206	3	0	18	2	In-Person										1	1			03/01 - 03/14	24.180077	.1296178	.053717609	20	Unknown or Mixed
	BNOS SQUARE OF WILLIAMSBURG	11205	NY	538	538	0	0	91	5	In-Person										1	1			03/29 - 04/11	42.295128	.30287644	.19197524	96	Unknown or Mixed
	SACRED HEART CATHOLIC ACADEMY OF BAYSIDE	11361	NY	243	208	1	0	25	7	In-Person										1	1			03/01 - 03/14	47.524864	.17242453	.279991	32	Unknown or Mixed
	SAINT CLARE CATHOLIC ACADEMY	11422	NY	250	153	1	0	13	10	Hybrid										1	1			03/29 - 04/11	47.37534	.17241175	.27996719	23	Unknown or Mixed
	BAIS TZIPORAH	11218	NY	528	528	0	0	50	10	Hybrid										1	1			03/29 - 04/11	42.295132	.30287644	.19197522	60	Unknown or Mixed
	PATHWAY STUDY CENTER INC	11230	NY	48	48	1	3	10	10	Hybrid										1	1			03/01 - 03/14	45.252831	.30287644	.19197522	20	Unknown or Mixed
	SOUTHEAST CHRISTIAN ACADEMY	14526	NY	50	50	0	0	11	1	In-Person										1	1			01/04 - 01/17	75.889908	.14472193	.085497044	12	Unknown or Mixed
	SAINT AGNES PAROCHIAL SCHOOL	12946	NY	110	105	0	0	15	5	Hybrid										1	1			03/15 - 03/28	7.1651268	.028608514	.030012449	20	Unknown or Mixed
	KINGSTON CATHOLIC SCHOOL	12401	NY	187	173	0	0	11	12	In-Person										1	1			04/12 - 04/25	24.577415	.053618737	.10025488	23	Unknown or Mixed
	UNION SPRINGS ACADEMY	13160	NY	52	52	0	0	12	10	In-Person										1	1			11/09 - 11/22	15.950541	.041621722	.028663892	22	Unknown or Mixed
	OUR LADY OF LOURDES HIGH SCHOOL	12603	NY	674	302	0	0	53	18	Hybrid										1	1			11/30 - 12/13	47.316711	.096898884	.11898848	71	Unknown or Mixed
	BAIS YAAKOV D'CHASSIDEI GUR	11204	NY	487	487	0	0	20	5	In-Person										1	1			10/26 - 11/08	10.773287	.30287644	.19197522	25	Unknown or Mixed
	JOSEPH S GRUSS YESHIVA HIGH SCHOOL	11230	NY	99	98	0	0	19	3	In-Person										1	1			01/04 - 01/17	64.915962	.30287644	.19197522	22	Unknown or Mixed
	BONIM LAMOKOM	11218	NY	33	33	0	0	9	5	In-Person										1	1			04/12 - 04/25	32.057579	.30287644	.19197522	14	Unknown or Mixed
	FOLLOWERS OF JESUS SCHOOL	11208	NY	11	9	0	0	3	1	In-Person										1	1			01/18 - 01/31	63.953259	.30275279	.19205867	4	Unknown or Mixed
	SAINT PAUL SCHOOL	10989	NY	132	132	0	0	14	4	Hybrid										1	1			04/12 - 04/25	22.253666	.11363172	.1741904	18	Unknown or Mixed
	SAINT KATERI PARISH SCHOOL	12309	NY	182	176	0	0	17	25	In-Person										1	1			04/12 - 04/25	17.092373	.098224238	.067844272	42	Unknown or Mixed
	SAINT JOHN VIANNEY SCHOOL	14127	NY	203	203	0	1	19	7	In-Person										1	1			11/09 - 11/22	47.326088	.1296178	.053717609	26	Unknown or Mixed
	CONGREGATION YETEV LEV OF MONSEY - GIRLS	10952	NY	588	588	0	0	48	8	In-Person										1	1			04/12 - 04/25	22.253668	.11363173	.1741904	56	Unknown or Mixed
	SAINT AMELIA SCHOOL	14150	NY	497	468	5	0	45	25	In-Person										1	1			02/15 - 02/28	26.551435	.1296178	.053717606	70	Unknown or Mixed
	UPSTATE CEREBRAL PALSY INC	13501	NY	431	388	0	0	49	285	Hybrid										1	1			11/09 - 11/22	31.163254	.05944632	.055771548	334	Unknown or Mixed
	SAINT COLMAN'S SCHOOL	12189	NY	40	29	1	7	6	22	Hybrid										1	1			01/18 - 01/31	63.594727	.11687365	.058306716	28	Unknown or Mixed
	ABILITIES FIRST, INC	12603	NY	158	106	0	0	16	95	Hybrid										1	1			03/15 - 03/28	46.151394	.096898884	.11898848	111	Unknown or Mixed
	SAINT FRANCIS DE SALES EARLY CHILDHOOD LEARNING CENTER	13350	NY	61	61	0	0	5	10	In-Person										1	1			04/12 - 04/25	13.395988	.011423086	.020942325	15	Unknown or Mixed
	MESIVTA MAAMAR MORDECHAI	10977	NY	59	59	0	0	6	1	In-Person										1	1			01/18 - 01/31	67.528366	.11363173	.17419042	7	Unknown or Mixed
	IMMACULATE CONCEPTION SCHOOL	14895	NY	94	94	1	1	16	9	In-Person										1	1			02/15 - 02/28	22.471073	.013588517	.015821371	25	Unknown or Mixed
	CONGREGATION OHR MENACHEM	11213	NY	66	66	0	0	9	11	In-Person										1	1			02/01 - 02/14	48.386318	.30287644	.19197522	20	Unknown or Mixed
	SHULAMITH OF BROOKLYN	11230	NY	39	36	0	0	15	2	In-Person										1	1			03/15 - 03/28	48.456078	.30287644	.19197522	17	Unknown or Mixed
	SUNSHINE ALTERNATIVE EDUCATION CENTER	11776	NY	7	7	0	0	4	5	Hybrid										1	1			02/01 - 02/14	51.276062	.072753496	.18906835	9	Unknown or Mixed
	CHRISTIAN HERITAGE SCHOOL	13502	NY	74	74	0	0	10	1	In-Person										1	1			04/12 - 04/25	15.839442	.056697041	.053777613	11	Unknown or Mixed
	GREECE CHRISTIAN SCHOOL	14612	NY	166	166	1	1	18	2	In-Person										1	1			02/01 - 02/14	24.593685	.14472193	.085497037	20	Unknown or Mixed
	NOTRE DAME JUNIOR-SENIOR HIGH SCHOOL	13502	NY	284	253	1	0	31	19	In-Person										1	1			10/26 - 11/08	12.198359	.056697041	.053777613	50	Unknown or Mixed
	SCIENCE, LANGUAGE AND ARTS INTERNATIONAL SCHOOL	11217	NY	108	98	0	0	23	8	In-Person										1	1			03/29 - 04/11	42.295128	.30287644	.19197524	31	Unknown or Mixed
	DARCHAI MENACHEM INC	11203	NY	138	138	0	0	26	11	In-Person										1	1			10/26 - 11/08	10.773288	.30287644	.19197522	37	Unknown or Mixed
	CHESTERTON ACADEMY OF BUFFALO	14224	NY	26	26	0	0	12	5	In-Person										1	1			01/04 - 01/17	65.706055	.12961778	.053717609	17	Unknown or Mixed
	OUR LADY OF PERPETUAL HELP CATHOLIC ACADEMY OF BROOKLYN	11220	NY	169	127	0	0	15	5	In-Person										1	1			10/26 - 11/08	10.773288	.30287644	.19197522	20	Unknown or Mixed
	SAINT BARTHOLOMEW CATHOLI ACADEMY	11373	NY	128	108	0	0	24	8	Hybrid										1	1			02/01 - 02/14	51.869789	.17242453	.27999103	32	Unknown or Mixed
	HOLY ROSARY SCHOOL	10305	NY	313	174	1	0	19	15	In-Person										1	1			02/15 - 02/28	50.540035	.092608966	.18345459	34	Unknown or Mixed
	IMMACULATE CONCEPTION SCHOOL	10467	NY	252	186	0	0	18	19	In-Person										1	1			10/26 - 11/08	10.340017	.29298505	.5589065	37	Unknown or Mixed
	YESHIVA UNIVERSITY HIGH SCHOOL	10033	NY	300	275	2	0	46	9	Hybrid										1	1			11/30 - 12/13	31.457926	.12487075	.25953335	55	Unknown or Mixed
	LEFFERTS GARDENS MONTESSORI	11225	NY	19	19	0	0	4	3	In-Person										1	1			11/09 - 11/22	17.28581	.30287644	.19197522	7	Unknown or Mixed
	EL-BER ISLAMIC SCHOOL	11103	NY	30	25	0	0	6	4	In-Person										1	1			03/01 - 03/14	47.52486	.17242453	.279991	10	Unknown or Mixed
	SHEMA KOLAINU-HEAR OUR VOICES	11219	NY	24	19	2	0	14	10	In-Person										1	1			01/18 - 01/31	63.942154	.30287644	.19197524	24	Unknown or Mixed
	HOLY ROSARY SCHOOL	10469	NY	460	230	2	3	15	18	In-Person										1	1			01/18 - 01/31	77.119507	.29298505	.5589065	33	Unknown or Mixed
	SS PETER AND PAUL SCHOOL	14221	NY	200	190	2	0	19	9	In-Person										1	1			04/12 - 04/25	43.920658	.1296178	.053717606	28	Unknown or Mixed
	YESHIVA AHAVATH ISRAEL-BNOS VISNITZ	10952	NY	684	684	0	0	48	18	In-Person										1	1			03/01 - 03/14	51.128624	.11363173	.1741904	66	Unknown or Mixed
	CHILDREN'S HOME OF WYOMING CONFERENCE	13901	NY	93	37	0	0	24	59	Hybrid										1	1			10/26 - 11/08	23.811022	.051681571	.041018099	83	Unknown or Mixed
	RODEPH SHOLOM SCHOOL	10024	NY	474	424	1	0	112	48	Hybrid										1	1			03/01 - 03/14	36.378574	.12487075	.25953335	160	Unknown or Mixed
	MONTESSORI SCHOOL OF SYRACUSE	13224	NY	100	100	0	0	26	6	In-Person										1	1			02/01 - 02/14	21.574615	.10883979	.047944821	32	Unknown or Mixed
	GRACE LUTHERAN SCHOOL	11565	NY	205	205	0	0	20	2	In-Person										1	1			01/18 - 01/31	84.39782	.1114846	.16628851	22	Unknown or Mixed
	LONG BEACH CATHOLIC REGIONAL SCHOOL	11561	NY	282	269	0	0	25	10	In-Person										1	1			02/15 - 02/28	45.238873	.1114846	.1662885	35	Unknown or Mixed
	MATER CHRISTI SCHOOL	12208	NY	178	10	1	0	14	6	Remote Only										1	1			11/30 - 12/13	50.875786	.11687366	.058306716	20	Unknown or Mixed
	HOPE ACADEMY OF THE BRONX	10453	NY	22	22	2	0	6	3	In-Person										1	1			01/18 - 01/31	77.119507	.29298505	.5589065	9	Unknown or Mixed
	SAINT AGNES PAROCHIAL SCHOOL	14414	NY	98	98	0	0	12	14	In-Person										1	1			03/01 - 03/14	13.402009	.026805425	.034899432	26	Unknown or Mixed
	LEFFERTS GARDENS MONTESSORI	11225	NY	30	30	0	0	6	3	In-Person										1	1			04/12 - 04/25	32.057575	.30287644	.19197522	9	Unknown or Mixed
	CONGREGATION TIFERES YISROEL	10977	NY	26	26	0	0	8	1	In-Person										1	1			03/15 - 03/28	49.550041	.11363173	.17419042	9	Unknown or Mixed
	CRISTO REY HIGH SCHOOL	10029	NY	398	45	0	0	23	50	Remote Only										1	1			03/29 - 04/11	34.365582	.12487075	.25953335	73	Unknown or Mixed
	MOUNTAIN LAUREL WALDORF SCHOOL	12561	NY	103	91	1	0	21	5	In-Person										1	1			03/01 - 03/14	28.559683	.053618737	.10025488	26	Unknown or Mixed
	MEVAKSHAI HASHEM	11218	NY	645	645	0	0	48	27	In-Person										1	1			02/01 - 02/14	48.386318	.30287644	.19197522	75	Unknown or Mixed
	ALL SAINTS SCHOOL	13760	NY	168	152	0	0	17	14	In-Person										1	1			03/01 - 03/14	35.96278	.048579235	.039517596	31	Unknown or Mixed
	DARKEI CHAIM	11219	NY	370	370	0	0	30	15	In-Person										1	1			01/04 - 01/17	64.915962	.30287644	.19197524	45	Unknown or Mixed
	BAIS BINYOMIN ACADEMY	10952	NY	60	60	0	0	6	2	In-Person										1	1			02/01 - 02/14	45.66935	.11363173	.1741904	8	Unknown or Mixed
	LAKE ONTARIO BAPTIST ACADEMY	14468	NY	49	49	0	0	5	2	In-Person										1	1			02/01 - 02/14	24.593683	.14472193	.085497044	7	Unknown or Mixed
	SAINT JOSEPH SCHOOL	10708	NY	218	198	2	2	18	10	In-Person										1	1			01/18 - 01/31	77.563194	.13484514	.2428152	28	Unknown or Mixed
	CENTRAL CHRISTIAN ACADEMY	14048	NY	71	71	0	0	10	2	In-Person										1	1			04/12 - 04/25	19.868944	.022945333	.073926389	12	Unknown or Mixed
	GRAPEVILLE CHRISTIAN SCHOOL	12042	NY	26	26	0	0	8	1	In-Person										1	1			03/29 - 04/11	19.224014	.05802549	.057815485	9	Unknown or Mixed
	ALLEN-STEVENSON SCHOOL	10075	NY	391	311	0	0	100	86	Hybrid										1	1			01/18 - 01/31	49.719578	.12487075	.25953335	186	Unknown or Mixed
	YESHIVA RABBI CHAIM BERLIN	11230	NY	753	741	0	0	58	15	In-Person										1	1			11/30 - 12/13	34.937149	.30287644	.19197522	73	Unknown or Mixed
	CHRISTIAN HERITAGE SCHOOL	13502	NY	74	74	0	0	11	1	In-Person										1	1			02/01 - 02/14	25.233959	.056697041	.053777613	12	Unknown or Mixed
	HALLEN SCHOOL	10801	NY	269	63	1	1	38	108	In-Person										1	1			04/12 - 04/25	23.68387	.13484515	.2428152	146	Unknown or Mixed
	VISITATION ACADEMY	11209	NY	122	118	0	0	18	5	In-Person										1	1			10/26 - 11/08	10.773287	.30287644	.19197522	23	Unknown or Mixed
	KING'S ACADEMY	10035	NY	25	25	0	0	5	2	In-Person										1	1			03/01 - 03/14	36.378574	.12487075	.25953335	7	Unknown or Mixed
	STS JOHN & PAUL SCHOOL	10538	NY	343	288	3	1	29	25	In-Person										1	1			01/04 - 01/17	84.827827	.13484515	.2428152	54	Unknown or Mixed
	SAINT CHRISTOPHER SCHOOL	14150	NY	321	241	4	3	28	28	In-Person										1	1			01/04 - 01/17	65.706062	.1296178	.053717606	56	Unknown or Mixed
	SAINT GREGORY THE GREAT CATHOLIC ACADEMY	11426	NY	224	161	0	0	11	10	In-Person										1	1			04/12 - 04/25	31.016657	.17242453	.27999103	21	Unknown or Mixed
	TRINITY MONTESSORI SCHOOL	14618	NY	173	173	0	0	34	7	In-Person										1	1			03/29 - 04/11	29.552866	.14472193	.085497044	41	Unknown or Mixed
	BAY RIDGE PREP SCHOOL 2	11209	NY	181	123	1	0	41	12	Hybrid										1	1			11/09 - 11/22	17.28581	.30287644	.19197522	53	Unknown or Mixed
	MIDDLETOWN SDA CHURCH SCHOOL	10940	NY	57	57	0	0	7	0	Hybrid										1	1			11/09 - 11/22	27.82431	.098332755	.1998879	7	Unknown or Mixed
	ASCENSION SCHOOL	10025	NY	238	192	3	1	15	12	Hybrid										1	1			03/01 - 03/14	36.378574	.12487075	.25953335	27	Unknown or Mixed
	HOLY MARTYRS ARMENIAN DAY SCHOOL	11364	NY	69	58	0	0	14	4	In-Person										1	1			01/04 - 01/17	75.289948	.17242451	.279991	18	Unknown or Mixed
	BUCKLEY SCHOOL	10021	NY	364	303	3	1	63	54	In-Person										1	1			03/01 - 03/14	36.378574	.12487075	.25953335	117	Unknown or Mixed
	BROWN SCHOOL	12304	NY	129	99	0	0	28	16	In-Person										1	1			11/30 - 12/13	55.737869	.098071739	.067922264	44	Unknown or Mixed
	GENESIS SCHOOL - CHRISTIAN LIFE CENTER	13622	NY	2	1	0	0	3	1	Remote Only										1	1			03/15 - 03/28	11.640944	.056374952	.074138477	4	Unknown or Mixed
	SAINT PIUS X SCHOOL	12211	NY	408	372	0	0	39	16	In-Person										1	1			03/15 - 03/28	19.242081	.11687366	.058306716	55	Unknown or Mixed
	ROBERT C PARKER SCHOOL	12198	NY	81	79	0	0	19	8	Hybrid										1	1			10/26 - 11/08	5.3105407	.058953401	.04798314	27	Unknown or Mixed
	YESHIVA DARCHEI ALIYA	11223	NY	43	38	0	0	11	10	Hybrid										1	1			03/01 - 03/14	45.252831	.30287641	.19197522	21	Unknown or Mixed
	BISHOP LUDDEN JUNIOR-SENIOR HIGH SCHOOL	13219	NY	231	231	0	0	27	21	In-Person										1	1			02/15 - 02/28	14.967291	.10883979	.047944821	48	Unknown or Mixed
	SAINT LUKE SCHOOL	11357	NY	431	342	3	1	25	15	In-Person										1	1			02/15 - 02/28	47.445633	.17242453	.27999103	40	Unknown or Mixed
	SAINT ANTHONY'S HIGH SCHOOL	11747	NY	2388	1412	25	1	145	96	In-Person										1	1			02/15 - 02/28	39.40033	.072753496	.18906836	241	Unknown or Mixed
	NATIVITY PREPARATORY ACADEMY	14620	NY	60	54	2	0	10	11	In-Person										1	1			01/18 - 01/31	41.763042	.14472193	.085497044	21	Unknown or Mixed
	TALMUD TORAH SIACH YITZCHOK	11691	NY	346	346	3	0	38	22	In-Person										1	1			02/01 - 02/14	51.873352	.17238088	.27990958	60	Unknown or Mixed
	ITHACA WALDORF SCHOOL	14850	NY	52	52	0	0	15	4	In-Person										1	1			11/09 - 11/22	14.12074	.036984518	.050076731	19	Unknown or Mixed
	SAINT MARY'S ACADEMY	13027	NY	89	86	0	0	11	4	In-Person										1	1			02/15 - 02/28	14.971315	.10876763	.047924124	15	Unknown or Mixed
	MOUNT ACADEMY	12429	NY	148	148	0	0	34	8	In-Person										1	1			01/18 - 01/31	49.476635	.053618733	.10025487	42	Unknown or Mixed
	NEW SCHOOL OF SYRACUSE	13214	NY	21	19	0	0	5	1	Hybrid										1	1			04/12 - 04/25	20.008091	.10883979	.047944821	6	Unknown or Mixed
	UNITED NATIONS INTERNATIONAL SCHOOL - QUEENS	11432	NY	121	109	0	0	25	12	Hybrid										1	1			04/12 - 04/25	31.016659	.17242451	.279991	37	Unknown or Mixed
	YESHIVA YESODA HATORAH VETZ CHAIM	11211	NY	142	142	0	0	10	7	In-Person										1	1			10/26 - 11/08	10.773288	.30287644	.19197524	17	Unknown or Mixed
	YESHIVA DERECH HATORAH OF MONSEY	10952	NY	12	12	0	0	6	0	In-Person										1	1			04/12 - 04/25	22.253668	.11363173	.1741904	6	Unknown or Mixed
	ST JOHN BOSCO SCHOOL	14445	NY	125	125	2	0	23	2	In-Person										1	1			01/04 - 01/17	75.889908	.14472193	.085497037	25	Unknown or Mixed
	YESHIVA TORAH TEMIMAH	11218	NY	388	386	0	0	24	12	In-Person										1	1			10/26 - 11/08	10.773288	.30287644	.19197522	36	Unknown or Mixed
	HOMESTEAD SCHOOL INC	12737	NY	214	214	0	0	37	0	In-Person										1	1			03/15 - 03/28	38.255836	.075866565	.1573706	37	Unknown or Mixed
	KINGS' WAY	14870	NY	29	29	0	0	3	3	In-Person										1	1			11/09 - 11/22	24.971905	.015088792	.016226893	6	Unknown or Mixed
	TALMUD TORAH OF KASHO	11211	NY	335	335	0	0	35	12	In-Person										1	1			02/01 - 02/14	48.386322	.30287644	.19197524	47	Unknown or Mixed
	IDEA SCHOOL OF MANHATTAN - UPPER SCHOOL	10024	NY	133	84	0	0	42	23	Hybrid										1	1			03/29 - 04/11	34.365582	.12487075	.25953335	65	Unknown or Mixed
	THEVENET MONTESSORI SCHOOL	10930	NY	100	100	0	0	10	2	In-Person										1	1			02/01 - 02/14	43.587498	.098475263	.20015758	12	Unknown or Mixed
	BIG APPLE INSTITUTE INC	11223	NY	476	297	0	0	42	14	Hybrid										1	1			03/29 - 04/11	42.295128	.30287641	.19197522	56	Unknown or Mixed
	SAINT MARY'S ACADEMY	13027	NY	89	71	2	0	11	4	In-Person										1	1			01/18 - 01/31	44.432652	.10876763	.047924124	15	Unknown or Mixed
	GREEN CHIMNEYS SCHOOL FOR LITTLE FOLKS	10509	NY	234	201	3	13	104	270	In-Person										1	1			01/04 - 01/17	94.48558	.026869288	.14433151	374	Unknown or Mixed
	WESTFIELD DAY SCHOOL	10504	NY	18	16	0	0	11	4	In-Person										1	1			11/30 - 12/13	64.429276	.13484515	.2428152	15	Unknown or Mixed
	YESHIVA VYELIPOL	11210	NY	170	170	0	0	21	6	Hybrid										1	1			01/18 - 01/31	63.942154	.30287644	.19197524	27	Unknown or Mixed
	AL MADRASA AL ISLAMIYA	11220	NY	109	67	0	0	17	3	Hybrid										1	1			04/12 - 04/25	32.057575	.30287644	.19197522	20	Unknown or Mixed
	CHRIST THE KING SCHOOL	10452	NY	281	130	0	0	16	17	Hybrid										1	1			01/04 - 01/17	72.873711	.29298505	.5589065	33	Unknown or Mixed
	FOREST HILLS MONTESSORI SCHOOL	11375	NY	39	21	0	0	8	2	Hybrid										1	1			11/30 - 12/13	40.657272	.17242453	.27999103	10	Unknown or Mixed
	RAMBAM MESIVTA-MAIMONIDES HIGH SCHOOL	11559	NY	176	20	0	0	38	14	In-Person										1	1			01/18 - 01/31	84.393272	.11151713	.1663492	52	Unknown or Mixed
	HOLY ROSARY SCHOOL	10469	NY	230	230	1	0	15	18	In-Person										1	1			03/01 - 03/14	47.172237	.29298505	.5589065	33	Unknown or Mixed
	CONGREGATION BAIS MALKA	10977	NY	444	444	0	0	18	6	In-Person										1	1			02/01 - 02/14	45.66935	.11363173	.17419042	24	Unknown or Mixed
	HOLY CHILD ACADEMY	11568	NY	160	25	10	4	29	5	Remote Only										1	1			01/04 - 01/17	108.79122	.1114846	.1662885	34	Unknown or Mixed
	RIVERDALE COUNTRY SCHOOL	10471	NY	1217	300	1	1	200	150	Hybrid										1	1			01/18 - 01/31	77.119507	.29298505	.5589065	350	Unknown or Mixed
	SAINT RAYMOND SCHOOL	11518	NY	123	123	0	0	15	5	In-Person										1	1			03/01 - 03/14	45.860027	.1114846	.16628851	20	Unknown or Mixed
	CROWN HEIGHTS YESHIVAH	11234	NY	386	333	2	1	77	14	In-Person										1	1			03/29 - 04/11	42.295132	.30287644	.19197524	91	Unknown or Mixed
	EAST PALMYRA CHRISTIAN SCHOOL	14522	NY	68	66	0	0	15	3	In-Person										1	1			02/15 - 02/28	13.041376	.028024549	.04300867	18	Unknown or Mixed
	TALMUD TORAH OHEL YOCHANAN	11218	NY	900	900	0	0	46	10	In-Person										1	1			02/15 - 02/28	45.255623	.30287644	.19197522	56	Unknown or Mixed
	SAINT PATRICK SCHOOL	13421	NY	104	99	2	0	9	10	In-Person										1	1			11/30 - 12/13	67.668541	.022667803	.026758052	19	Unknown or Mixed
	JOHN CARDINAL O'CONNOR SCHOOL	10533	NY	57	49	1	0	9	12	In-Person										1	1			11/09 - 11/22	34.418392	.13484515	.2428152	21	Unknown or Mixed
	ABILITIES FIRST, INC	12603	NY	157	113	0	0	17	97	Hybrid										1	1			04/12 - 04/25	24.787256	.096898884	.11898848	114	Unknown or Mixed
	SAINT MARY'S SCHOOL FOR THE DEAF	14214	NY	94	11	0	0	45	101	Hybrid										1	1			02/01 - 02/14	34.163109	.1296178	.053717606	146	Unknown or Mixed
	HOLY FAMILY SCHOOL	10472	NY	247	124	1	0	18	27	In-Person										1	1			03/01 - 03/14	47.172241	.29298505	.5589065	45	Unknown or Mixed
	BNOS YAKOV SCHOOL FOR GIRLS	11211	NY	693	693	0	0	101	37	In-Person										1	1			11/30 - 12/13	34.937149	.30287644	.19197524	138	Unknown or Mixed
	MESIVTA TIFERETH JERUSALEM	10002	NY	107	107	0	0	27	23	In-Person										1	1			01/04 - 01/17	50.978241	.12487075	.25953335	50	Unknown or Mixed
	MESIVTA OF YESHIVA D'MONSEY	10952	NY	67	67	0	0	6	1	In-Person										1	1			01/18 - 01/31	67.528374	.11363173	.1741904	7	Unknown or Mixed
	ALLENDALE COLUMBIA SCHOOL	14618	NY	350	307	4	1	57	37	In-Person										1	1			11/30 - 12/13	77.661728	.14472193	.085497044	94	Unknown or Mixed
	HANNAH SENESH COMMUNITY SCHOOL	11231	NY	224	211	0	0	40	26	Hybrid										1	1			03/15 - 03/28	48.456078	.30287644	.19197524	66	Unknown or Mixed
	YESHIVA KEHILATH YAKOV	11211	NY	486	486	0	0	50	28	In-Person										1	1			11/30 - 12/13	34.937149	.30287644	.19197524	78	Unknown or Mixed
	EDEN II SCHOOL FOR AUTISTIC CHILDREN	10303	NY	129	76	2	3	96	20	Hybrid										1	1			01/18 - 01/31	82.463219	.092608951	.18345457	116	Unknown or Mixed
	ALLENDALE COLUMBIA SCHOOL	14618	NY	362	310	0	1	52	37	In-Person										1	1			04/12 - 04/25	32.865406	.14472193	.085497044	89	Unknown or Mixed
	NATIVITYMIGUEL MIDDLE SCHOOL OF BUFFALO - ST MONICA CAMPUS	14215	NY	22	22	0	0	5	3	Hybrid										1	1			03/29 - 04/11	50.420517	.1296178	.053717606	8	Unknown or Mixed
	MONSIGNOR FARRELL HIGH SCHOOL	10306	NY	796	236	2	0	57	37	Hybrid										1	1			03/15 - 03/28	62.55624	.092608958	.18345457	94	Unknown or Mixed
	ZICHRON MOSHE SCHOOL	12733	NY	303	285	0	1	56	17	In-Person										1	1			01/04 - 01/17	50.944653	.075866565	.1573706	73	Unknown or Mixed
	CONGREGATION BAIS MALKA	10977	NY	444	444	0	0	18	6	In-Person										1	1			03/01 - 03/14	51.128624	.11363173	.17419042	24	Unknown or Mixed
	SAINT THOMAS THE APOSTLE CATHOLIC ACADEMY	11421	NY	200	170	0	0	14	11	Hybrid										1	1			01/04 - 01/17	75.219582	.17330608	.27939621	25	Unknown or Mixed
	OUR LADY OF MOUNT CARMEL SCHOOL	10523	NY	152	133	0	0	11	3	In-Person										1	1			02/01 - 02/14	53.871944	.13484514	.2428152	14	Unknown or Mixed
	ACH TOV V'CHESED	11205	NY	175	175	0	0	15	13	In-Person										1	1			02/01 - 02/14	48.386318	.30287644	.19197524	28	Unknown or Mixed
	BUCKLEY COUNTRY DAY SCHOOL	11576	NY	350	325	1	0	55	34	Hybrid										1	1			04/12 - 04/25	26.693779	.11148461	.16628851	89	Unknown or Mixed
	CONGREGATION YESHIVA OF GREATER MONSEY INC	10977	NY	381	381	1	0	63	14	In-Person										1	1			03/15 - 03/28	49.550041	.11363173	.17419042	77	Unknown or Mixed
	WEST END DAY SCHOOL	10023	NY	45	45	0	1	15	22	In-Person										1	1			02/01 - 02/14	39.483582	.12487075	.25953335	37	Unknown or Mixed
	SAINT MICHAEL'S SCHOOL	14527	NY	74	68	0	0	10	6	In-Person										1	1			02/15 - 02/28	4.5873928	.0082770204	.021952098	16	Unknown or Mixed
	BROOKLYN SDA ELEMENTARY SCHOOL	11230	NY	84	16	0	0	3	5	Hybrid										1	1			03/15 - 03/28	48.456078	.30287644	.19197522	8	Unknown or Mixed
	VALLEY HEIGHTS CHRISTIAN ACADEMY	13815	NY	39	39	0	0	6	3	In-Person										1	1			03/15 - 03/28	31.47233	.0088731693	.021469347	9	Unknown or Mixed
	SAINT FRANCIS OF ASSISI SCHOOL	10466	NY	367	212	0	2	18	22	Hybrid										1	1			01/04 - 01/17	72.881851	.29287863	.55869377	40	Unknown or Mixed
	GENESEE COUNTRY CHRISTIAN SCHOOL	14454	NY	61	60	0	1	9	7	In-Person										1	1			02/01 - 02/14	37.920242	.026538566	.034784924	16	Unknown or Mixed
	SAINT BENEDICT SCHOOL	10465	NY	340	240	0	0	19	19	Hybrid										1	1			11/09 - 11/22	19.718056	.29298505	.5589065	38	Unknown or Mixed
	MONTESSORI DISCOVERY SCHOOL	13224	NY	18	18	0	0	4	1	In-Person										1	1			02/01 - 02/14	21.574615	.10883979	.047944821	5	Unknown or Mixed
	EAST WOODS SCHOOL	11771	NY	179	168	0	1	25	28	In-Person										1	1			01/18 - 01/31	84.39782	.1114846	.1662885	53	Unknown or Mixed
	HEBREW ACADEMY OF NASSAU	11552	NY	400	395	0	0	58	20	Hybrid										1	1			03/15 - 03/28	47.181293	.11148461	.16628851	78	Unknown or Mixed
	YESHIVA OF BROOKLYN	11230	NY	547	547	0	0	86	27	In-Person										1	1			03/15 - 03/28	48.456078	.30287644	.19197522	113	Unknown or Mixed
	YESHIVA KEHILATH YAKOV	11219	NY	342	342	0	0	31	25	In-Person										1	1			10/26 - 11/08	10.773288	.30287644	.19197524	56	Unknown or Mixed
	YESHIVA KARLIN STOLIN	11204	NY	527	527	0	0	75	9	Hybrid										1	1			01/04 - 01/17	64.915962	.30287644	.19197522	84	Unknown or Mixed
	WALDORF SCHOOL OF SARATOGA SPRINGS	12866	NY	130	102	0	0	29	10	In-Person										1	1			02/01 - 02/14	24.890604	.01534456	.031045357	39	Unknown or Mixed
	CONGREGATION MESIFTA OHR HATALMUD	12553	NY	77	77	0	0	16	3	In-Person										1	1			03/01 - 03/14	46.574974	.098475248	.20015757	19	Unknown or Mixed
	OHLEI TORAH HIGH SCHOOL	11213	NY	146	146	0	0	20	2	In-Person										1	1			11/09 - 11/22	17.28581	.30287644	.19197522	22	Unknown or Mixed
	YESHIVA SHEFA CHAIM	10952	NY	55	55	0	0	3	1	In-Person										1	1			10/26 - 11/08	26.857876	.11363173	.1741904	4	Unknown or Mixed
	MARYEL SCHOOL OF NEW YORK	10016	NY	40	40	0	0	6	3	In-Person										1	1			02/01 - 02/14	39.483582	.12487075	.25953335	9	Unknown or Mixed
	FRIENDS OF TZEIREI CHABAS IN ISRAEL INC	11213	NY	30	30	0	0	4	1	In-Person										1	1			01/18 - 01/31	63.942154	.30287644	.19197522	5	Unknown or Mixed
	CONGREGATION BNEI YOEL SCHOOL #156	10950	NY	650	650	0	0	30	20	In-Person										1	1			04/12 - 04/25	30.134567	.098475255	.20015758	50	Unknown or Mixed
	ASPIRE OF WESTERN NEW YORK	14225	NY	152	76	0	0	21	132	Hybrid										1	1			01/04 - 01/17	65.706062	.12961778	.053717606	153	Unknown or Mixed
	UTA OF KIRYAS JOEL - ATZEI CHAIM	10950	NY	175	175	0	0	7	2	In-Person										1	1			02/01 - 02/14	43.587498	.098475255	.20015758	9	Unknown or Mixed
	BLESSED SACRAMENT CATHOLIC ACADEMY	11208	NY	220	172	0	0	10	10	In-Person										1	1			03/15 - 03/28	48.461544	.30275279	.19205867	20	Unknown or Mixed
	CORTELYOU EARLY CHILDHOOD CENTER	11210	NY	70	70	0	0	10	3	In-Person										1	1			02/15 - 02/28	45.255619	.30287644	.19197524	13	Unknown or Mixed
	STAR PROGRAM	10023	NY	63	17	0	0	7	52	Hybrid										1	1			01/04 - 01/17	50.978245	.12487075	.25953335	59	Unknown or Mixed
	GATEWAY ACADEMY	10309	NY	237	237	1	0	32	25	In-Person										1	1			03/01 - 03/14	57.800766	.092608958	.18345457	57	Unknown or Mixed
	SAINT PATRICK SCHOOL	13421	NY	106	106	0	0	9	10	In-Person										1	1			02/15 - 02/28	15.556748	.022667803	.026758052	19	Unknown or Mixed
	SACRED HEART SCHOOL	10530	NY	166	166	1	0	8	7	In-Person										1	1			11/30 - 12/13	64.429283	.13484515	.2428152	15	Unknown or Mixed
	TIFERES MIRIAM SCHOOL FOR GIRLS	11204	NY	38	38	0	0	18	8	In-Person										1	1			02/15 - 02/28	45.255619	.30287644	.19197522	26	Unknown or Mixed
	YESHIVA OF BELLE HARBOR	11229	NY	86	81	0	0	17	5	In-Person										1	1			03/15 - 03/28	48.456078	.30287641	.19197522	22	Unknown or Mixed
	UPTON LAKE CHRISTIAN SCHOOL	12514	NY	72	70	0	0	14	5	In-Person										1	1			11/30 - 12/13	47.316715	.096898884	.11898848	19	Unknown or Mixed
	BNOS LEAH PROSPECT PARK OF MONSEY	10956	NY	76	76	0	0	8	9	In-Person										1	1			10/26 - 11/08	26.857874	.11363173	.17419042	17	Unknown or Mixed
	CANANDAIGUA MONTESSORI SCHOOL	14424	NY	24	24	0	0	3	1	In-Person										1	1			11/30 - 12/13	48.734028	.022863461	.046202213	4	Unknown or Mixed
	YORK PREPARATORY SCHOOL	10023	NY	329	200	0	0	84	29	In-Person										1	1			03/29 - 04/11	34.365582	.12487075	.25953335	113	Unknown or Mixed
	SAINT JOSEPH REGIONAL SCHOOL	14020	NY	176	176	0	0	12	10	In-Person										1	1			10/26 - 11/08	12.22067	.021492979	.031817868	22	Unknown or Mixed
	HEBREW ACADEMY OF NASSAU	11553	NY	438	432	0	0	71	29	In-Person										1	1			01/18 - 01/31	84.39782	.1114846	.16628851	100	Unknown or Mixed
	FREEPORT CHRISTIAN ACADEMY	11520	NY	120	112	0	0	17	6	In-Person										1	1			04/12 - 04/25	26.693779	.1114846	.16628851	23	Unknown or Mixed
	SARA MARIE SCHOOL	12065	NY	71	71	0	0	5	9	In-Person										1	1			03/01 - 03/14	17.525948	.015376168	.031053843	14	Unknown or Mixed
	YESHIVAT MEKOR HAIM HIGH SCHOOL	11230	NY	36	36	0	0	6	2	Remote Only										1	1			01/04 - 01/17	64.915962	.30287644	.19197522	8	Unknown or Mixed
	CONVENT OF THE SACRED HEART	10128	NY	705	645	0	0	120	80	In-Person										1	1			10/26 - 11/08	9.7228813	.12487074	.25953335	200	Unknown or Mixed
	LEAGUE FOR THE HANDICAPPED CENTER	14141	NY	133	86	0	0	13	98	Hybrid										1	1			10/26 - 11/08	16.678665	.1232102	.051857289	111	Unknown or Mixed
	CHURCH OF GOD CHRISTIAN ACADEMY	11691	NY	26	26	0	0	9	2	In-Person										1	1			04/12 - 04/25	31.013498	.17238088	.27990958	11	Unknown or Mixed
	HOOSAC SCHOOL	12089	NY	200	78	16	2	22	22	In-Person										1	1			02/01 - 02/14	27.047754	.058953404	.04798314	44	Unknown or Mixed
	SOUTHTOWNS CATHOLIC SCHOOL	14085	NY	190	187	0	0	19	9	In-Person										1	1			01/04 - 01/17	65.706055	.1296178	.053717606	28	Unknown or Mixed
	COUNTRY CLASSROOM	12122	NY	21	21	0	0	4	3	Hybrid										1	1			10/26 - 11/08	3.4338992	.020572921	.032472778	7	Unknown or Mixed
	CHRISTIAN BROTHERS ACADEMY	13214	NY	855	766	4	0	59	31	Hybrid										1	1			10/26 - 11/08	18.332994	.10883979	.047944821	90	Unknown or Mixed
	CASCADILLA PREPARATORY SCHOOL	14850	NY	9	4	0	0	5	3	In-Person										1	1			02/15 - 02/28	8.8778906	.036984518	.050076731	8	Unknown or Mixed
	HOLY TRINITY SCHOOL	12603	NY	185	144	1	0	9	13	In-Person										1	1			04/12 - 04/25	24.787256	.096898884	.11898848	22	Unknown or Mixed
	YESHIVA OF FAR ROCKAWAY	11691	NY	111	110	0	0	25	6	In-Person										1	1			03/01 - 03/14	47.523643	.17238088	.27990958	31	Unknown or Mixed
	CONGREGATION YETEV LEV OF MONSEY - GIRLS	10952	NY	577	577	0	0	48	8	In-Person										1	1			10/26 - 11/08	26.857876	.11363173	.1741904	56	Unknown or Mixed
	DWIGHT SCHOOL	10024	NY	873	506	0	0	199	99	Hybrid										1	1			03/29 - 04/11	34.365582	.12487075	.25953335	298	Unknown or Mixed
	NATIVITYMIGUEL MIDDLE SCHOOL OF BUFFALO - ST MONICA CAMPUS	14215	NY	22	22	0	0	5	3	Hybrid										1	1			03/15 - 03/28	34.264179	.1296178	.053717606	8	Unknown or Mixed
	BNOS MALKA ACADEMY	11375	NY	400	360	4	1	57	17	In-Person										1	1			01/04 - 01/17	75.289955	.17242453	.27999103	74	Unknown or Mixed
	SCHOOL FOR ADAPTIVE AND INTEGRATIVE LEARNING AT FERNCLIFF MANOR	10706	NY	54	39	0	2	9	50	Hybrid										1	1			11/09 - 11/22	34.418392	.13484514	.2428152	59	Unknown or Mixed
	ATERET TORAH CENTER	11223	NY	889	460	0	0	155	15	Hybrid										1	1			10/26 - 11/08	10.773288	.30287641	.19197522	170	Unknown or Mixed
	LOUDONVILLE CHRISTIAN SCHOOL	12211	NY	198	198	0	2	38	18	In-Person										1	1			11/30 - 12/13	50.875782	.11687366	.058306716	56	Unknown or Mixed
	SAINT PATRICK SCHOOL	13421	NY	107	107	0	0	9	10	In-Person										1	1			03/15 - 03/28	14.734217	.022667803	.026758052	19	Unknown or Mixed
	LEAGUE SCHOOL	11203	NY	112	56	0	0	49	45	Hybrid										1	1			02/15 - 02/28	45.255619	.30287644	.19197522	94	Unknown or Mixed
	YESHIVA TORAS CHAIM OF SOUTH SHORE	11557	NY	344	330	0	0	55	5	In-Person										1	1			02/01 - 02/14	56.751255	.11148461	.16628851	60	Unknown or Mixed
	NOTRE DAME SCHOOL	10014	NY	349	285	2	0	30	15	Hybrid										1	1			11/30 - 12/13	31.457926	.12487075	.25953335	45	Unknown or Mixed
	BANK STREET COLLEGE OF EDUCATION	10025	NY	445	439	3	1	136	127	Hybrid										1	1			01/18 - 01/31	49.719574	.12487075	.25953335	263	Unknown or Mixed
	MILL NECK MANOR SCHOOL FOR THE DEAF	11765	NY	104	104	2	0	35	34	Hybrid										1	1			04/12 - 04/25	26.693779	.1114846	.16628851	69	Unknown or Mixed
	MILL NECK MANOR SCHOOL FOR THE DEAF	11765	NY	104	104	0	0	35	34	Hybrid										1	1			03/29 - 04/11	44.712475	.1114846	.16628851	69	Unknown or Mixed
	MILL NECK MANOR SCHOOL FOR THE DEAF	11765	NY	104	104	0	0	35	34	Hybrid										1	1			03/15 - 03/28	47.181293	.1114846	.16628851	69	Unknown or Mixed
	MARIA REGINA SCHOOL	11783	NY	310	280	2	0	26	17	In-Person										1	1			02/15 - 02/28	45.238873	.11148461	.16628852	43	Unknown or Mixed
	YESHIVA TORAH VODAATH	11218	NY	516	486	0	0	50	11	In-Person										1	1			02/15 - 02/28	45.255623	.30287644	.19197522	61	Unknown or Mixed
	CHRIST THE KING SCHOOL	14226	NY	183	170	0	0	25	3	In-Person										1	1			02/01 - 02/14	34.163105	.1296178	.053717606	28	Unknown or Mixed
	COPIAGUE CHRISTIAN ACADEMY	11726	NY	31	31	0	0	3	4	In-Person										1	1			02/15 - 02/28	39.400333	.072753496	.18906835	7	Unknown or Mixed
	CONGREGATION BNEI YOEL SCHOOL #22	10949	NY	335	335	0	0	20	10	In-Person										1	1			02/01 - 02/14	43.587498	.098475248	.20015758	30	Unknown or Mixed
	RANDOLPH SCHOOL	12590	NY	63	63	0	0	8	5	In-Person										1	1			01/04 - 01/17	85.699333	.096898884	.11898848	13	Unknown or Mixed
	BLUE SCHOOL	10038	NY	257	192	0	0	54	33	Hybrid										1	1			01/04 - 01/17	50.978245	.12487075	.25953338	87	Unknown or Mixed
	IMMACULATE CONCEPTION CATHOLIC ACADEMY	11432	NY	364	244	10	0	26	11	Hybrid										1	1			02/01 - 02/14	51.869793	.17242451	.279991	37	Unknown or Mixed
	CALHOUN SCHOOL	10024	NY	607	491	0	0	114	108	Hybrid										1	1			03/29 - 04/11	34.365582	.12487075	.25953335	222	Unknown or Mixed
	UTA 125	11206	NY	381	381	0	0	20	3	In-Person										1	1			03/01 - 03/14	45.252831	.30287647	.19197525	23	Unknown or Mixed
	MARILYN DAVID IVDU UPPER GIRLS SCHOOL	11230	NY	39	30	0	0	8	23	In-Person										1	1			03/15 - 03/28	48.456078	.30287644	.19197522	31	Unknown or Mixed
	OUR LADY OF LOURDES SCHOOL	11565	NY	224	208	0	0	19	9	In-Person										1	1			03/15 - 03/28	47.181293	.1114846	.16628851	28	Unknown or Mixed
	NARDIN ACADEMY-ELEMENTARY	14222	NY	247	233	0	0	39	5	In-Person										1	1			11/30 - 12/13	62.720474	.1296178	.053717606	44	Unknown or Mixed
	OUR LADY OF LOURDES SCHOOL	11565	NY	224	208	0	0	19	9	In-Person										1	1			03/29 - 04/11	44.712475	.1114846	.16628851	28	Unknown or Mixed
	NORTHSTAR CHRISTIAN ACADEMY	14606	NY	299	290	1	0	28	17	In-Person										1	1			10/26 - 11/08	16.495295	.14472193	.085497037	45	Unknown or Mixed
	TALMUD TORAH D'CHASIDEI GUR	11219	NY	376	376	0	0	40	20	In-Person										1	1			01/18 - 01/31	63.942154	.30287644	.19197524	60	Unknown or Mixed
	CAEDMON SCHOOL	10075	NY	193	161	2	1	41	34	In-Person										1	1			02/01 - 02/14	39.483582	.12487075	.25953335	75	Unknown or Mixed
	NATIVITY PREPARATORY ACADEMY	14620	NY	60	52	0	0	10	12	In-Person										1	1			10/26 - 11/08	16.495295	.14472193	.085497044	22	Unknown or Mixed
	CENTER FOR DEVELOPMENTAL DISABILITIES	11797	NY	102	86	0	0	14	83	In-Person										1	1			02/01 - 02/14	56.745464	.11144327	.16631281	97	Unknown or Mixed
	CONGREGATION YESHIVA BNEI TORAH INC	11219	NY	79	79	0	0	6	5	Hybrid										1	1			11/09 - 11/22	17.285812	.30287644	.19197524	11	Unknown or Mixed
	SAINT ATHANASIUS CATHOLIC ACADEMY	11204	NY	360	282	0	0	18	13	In-Person										1	1			02/15 - 02/28	45.255619	.30287644	.19197522	31	Unknown or Mixed
	LANGAN SCHOOL AT PROSPECT CENTER	12804	NY	70	47	0	0	7	72	Hybrid										1	1			11/09 - 11/22	6.5726719	.012813827	.024663644	79	Unknown or Mixed
	SAINT ELIZABETH ANN SETON REGIONAL SCHOOL-BELLMORE	11710	NY	270	240	2	0	20	11	In-Person										1	1			11/30 - 12/13	54.187687	.11148461	.16628851	31	Unknown or Mixed
	HARBOR COUNTRY DAY SCHOOL	11780	NY	154	141	0	0	30	10	In-Person										1	1			02/15 - 02/28	39.400333	.072753496	.18906835	40	Unknown or Mixed
	CASTILE CHRISTIAN ACADEMY	14427	NY	9	9	0	0	3	1	In-Person										1	1			01/04 - 01/17	108.23868	.042154569	.03254037	4	Unknown or Mixed
	SS PHILIP & JAMES SCHOOL	11780	NY	210	210	0	1	17	7	In-Person										1	1			01/18 - 01/31	85.007004	.072753496	.18906835	24	Unknown or Mixed
	SACRED HEART CATHOLIC ACADEMY OF GLENDALE	11385	NY	309	275	0	0	15	19	In-Person										1	1			03/29 - 04/11	47.375908	.17242451	.279991	34	Unknown or Mixed
	ST STEPHEN & ST EDWARD SCHOOL	10990	NY	157	143	0	0	11	12	In-Person										1	1			02/01 - 02/14	43.587498	.098475263	.20015758	23	Unknown or Mixed
	TALMUD TORAH TIFERES YECHIEL D'ALEKSANDER INC	11218	NY	230	230	0	0	21	15	In-Person										1	1			01/18 - 01/31	63.942158	.30287644	.19197522	36	Unknown or Mixed
	SOUTHERN TIER CATHOLIC SCHOOL	14760	NY	117	116	0	0	21	0	In-Person										1	1			02/01 - 02/14	34.15794	.015755735	.020660093	21	Unknown or Mixed
	WESTCHESTER TORAH ACADEMY	10606	NY	197	195	1	0	32	3	In-Person										1	1			10/26 - 11/08	15.119876	.13484514	.24281518	35	Unknown or Mixed
	CHAPIN SCHOOL	10028	NY	790	423	1	0	129	62	Hybrid										1	1			03/01 - 03/14	36.378574	.12487074	.25953335	191	Unknown or Mixed
	BETHEL BAPTIST CHRISTIAN ACADEMY	14701	NY	57	55	0	0	9	3	In-Person										1	1			03/29 - 04/11	18.23665	.022945331	.073926389	12	Unknown or Mixed
	SHEFA SCHOOL, INC	10016	NY	172	9	0	0	78	12	Hybrid										1	1			02/01 - 02/14	39.483582	.12487075	.25953335	90	Unknown or Mixed
	SHAAREI TORAH OF ROCKLAND	10901	NY	62	62	1	0	12	4	In-Person										1	1			02/15 - 02/28	40.911667	.11363173	.17419042	16	Unknown or Mixed
	SAINT MARY SCHOOL	12524	NY	192	166	3	0	12	14	Hybrid										1	1			03/15 - 03/28	46.146423	.096773706	.11903121	26	Unknown or Mixed
	SAINT FRANCIS OF ASSISI CATHOLIC ACADEMY IN ASTORIA	11105	NY	308	270	0	0	16	35	In-Person										1	1			04/12 - 04/25	31.016659	.17242451	.27999103	51	Unknown or Mixed
	YESHIVA OF TELSHE ALUMNI	10471	NY	81	81	0	0	8	4	In-Person										1	1			02/01 - 02/14	61.818501	.29298505	.5589065	12	Unknown or Mixed
	UTA OF KIRYAS JOEL - DIVREI CHAIM	10950	NY	106	106	0	0	4	1	In-Person										1	1			02/15 - 02/28	43.865837	.098475255	.20015758	5	Unknown or Mixed
	SAINT FRANCIS DE SALES EARLY CHILDHOOD LEARNING CENTER	13350	NY	61	48	0	0	5	10	In-Person										1	1			03/29 - 04/11	10.949764	.011423086	.020942325	15	Unknown or Mixed
	NIGHTINGALE BAMFORD SCHOOL	10128	NY	680	309	7	3	113	60	Hybrid										1	1			11/30 - 12/13	31.457926	.12487074	.25953335	173	Unknown or Mixed
	HUDSON VALLEY CHRISTIAN ACADEMY	10542	NY	49	46	0	0	9	1	In-Person										1	1			03/15 - 03/28	43.298847	.025719188	.14328252	10	Unknown or Mixed
	CONGREGATION BNEI YOEL SCHOOL #38	10950	NY	605	605	0	0	35	10	In-Person										1	1			11/09 - 11/22	27.889318	.098475255	.20015758	45	Unknown or Mixed
	WESTCHESTER MUSLIM CENTER	10552	NY	45	30	1	0	5	1	In-Person										1	1			03/15 - 03/28	41.719933	.13484514	.24281518	6	Unknown or Mixed
	IONA PREP SCHOOL - LOWER SCHOOL	10804	NY	213	213	2	0	20	8	Hybrid										1	1			04/12 - 04/25	23.68387	.13484515	.2428152	28	Unknown or Mixed
	LEFFELL SCHOOL-UPPER SCHOOL	10530	NY	456	439	2	0	85	54	In-Person										1	1			11/30 - 12/13	64.429283	.13484515	.2428152	139	Unknown or Mixed
	BAIS YEHUDA	10977	NY	102	102	0	0	12	4	In-Person										1	1			02/15 - 02/28	40.911667	.11363173	.17419042	16	Unknown or Mixed
	GENESIS SCHOOL - CHRISTIAN LIFE CENTER	13622	NY	2	1	0	0	3	1	Remote Only										1	1			10/26 - 11/08	4.2921915	.056374952	.074138477	4	Unknown or Mixed
	CENTER FOR SPECTRUM SERVICES-ELLENVILLE	12428	NY	32	25	1	2	3	26	Hybrid										1	1			03/15 - 03/28	41.833904	.053618737	.10025488	29	Unknown or Mixed
	NARDIN ACADEMY HIGH SCHOOL	14222	NY	398	398	5	0	39	7	In-Person										1	1			01/04 - 01/17	65.706055	.1296178	.053717606	46	Unknown or Mixed
	WINDWARD SCHOOL	10605	NY	195	189	0	0	72	26	In-Person										1	1			02/01 - 02/14	53.871941	.13484515	.24281518	98	Unknown or Mixed
	PEOPLE'S ELEMENTARY SCHOOL	11207	NY	78	78	0	0	11	4	In-Person										1	1			01/04 - 01/17	64.915962	.30287644	.19197522	15	Unknown or Mixed
	BETHEL BAPTIST CHRISTIAN ACADEMY	14701	NY	56	54	0	0	9	3	In-Person										1	1			01/18 - 01/31	57.467964	.022945331	.073926389	12	Unknown or Mixed
	GREAT TOMORROWS USA SCHOOL	10027	NY	31	1	0	0	8	4	Hybrid										1	1			02/01 - 02/14	39.483578	.12487075	.25953335	12	Unknown or Mixed
	SAINT JOSEPH SCHOOL	14526	NY	263	260	2	0	25	15	In-Person										1	1			04/12 - 04/25	32.865402	.14472193	.085497044	40	Unknown or Mixed
	HAWTHORNE COUNTRY DAY SCHOOL	10532	NY	270	163	2	0	242	126	Hybrid										1	1			11/09 - 11/22	34.418392	.13484514	.2428152	368	Unknown or Mixed
	NAZARETH ELEMENTARY SCHOOL	14615	NY	121	105	0	0	16	23	In-Person										1	1			02/15 - 02/28	19.191549	.14472193	.085497037	39	Unknown or Mixed
	TALMUD TORAH D'CHASIDEI GUR	11219	NY	379	379	0	0	40	20	In-Person										1	1			04/12 - 04/25	32.057575	.30287644	.19197524	60	Unknown or Mixed
	NEW COVENANT CHRISTIAN SCHOOL	10469	NY	113	78	0	0	14	6	In-Person										1	1			01/18 - 01/31	77.119507	.29298505	.5589065	20	Unknown or Mixed
	YESHIVA BETH HILLEL OF KRASNA	11204	NY	285	285	0	0	18	6	Hybrid										1	1			10/26 - 11/08	10.773287	.30287644	.19197522	24	Unknown or Mixed
	HEBREW ACADEMY FOR SPECIAL CHILDREN	11219	NY	71	71	0	2	11	50	In-Person										1	1			11/30 - 12/13	34.937149	.30287644	.19197524	61	Unknown or Mixed
	UNITED TALMUDICAL ACADEMY OF BORO PARK	11218	NY	950	950	0	0	55	25	Hybrid										1	1			02/15 - 02/28	45.255623	.30287644	.19197522	80	Unknown or Mixed
	SAINT THOMAS THE APOSTLE CATHOLIC ACADEMY	11421	NY	200	172	0	0	14	11	Hybrid										1	1			01/18 - 01/31	75.619026	.17330608	.27939621	25	Unknown or Mixed
	YESHIVA GEDOLAH OF SOUTH MONSEY	10952	NY	112	112	0	0	13	5	In-Person										1	1			03/01 - 03/14	51.128624	.11363173	.1741904	18	Unknown or Mixed
	HILLSIDE-HALPERN EDUCATIONAL CENTER	14580	NY	63	42	0	2	16	41	In-Person										1	1			03/15 - 03/28	20.046598	.1445014	.085415773	57	Unknown or Mixed
	HARMONY HEIGHTS SCHOOL	11732	NY	57	57	5	1	12	26	Hybrid										1	1			02/15 - 02/28	45.238876	.11148461	.16628851	38	Unknown or Mixed
	SAINT THOMAS THE APOSTLE SCHOOL	12054	NY	166	158	1	0	25	11	In-Person										1	1			03/15 - 03/28	19.242081	.11687365	.058306713	36	Unknown or Mixed
	SS CYRIL & METHODIUS SCHOOL	11729	NY	172	159	0	0	17	10	In-Person										1	1			04/12 - 04/25	28.298584	.072753496	.18906836	27	Unknown or Mixed
	SAINT JAMES THE APOSTLE SCHOOL	10512	NY	135	135	0	0	10	6	In-Person										1	1			03/01 - 03/14	33.056561	.025751237	.14327158	16	Unknown or Mixed
	SACRED HEART CATHOLIC ACADEMY OF GLENDALE	11385	NY	307	277	1	0	15	19	In-Person										1	1			04/12 - 04/25	31.016657	.17242451	.279991	34	Unknown or Mixed
	CHAMINADE HIGH SCHOOL	11501	NY	1710	1680	15	0	125	75	In-Person										1	1			11/30 - 12/13	54.187683	.1114846	.16628851	200	Unknown or Mixed
	CONGREGATION BAIS MALKA	10977	NY	444	444	0	0	18	6	In-Person										1	1			03/29 - 04/11	42.490257	.11363173	.17419042	24	Unknown or Mixed
	SAINT BERNADETTE CATHOLIC ACADEMY	11228	NY	346	324	5	0	18	12	In-Person										1	1			04/12 - 04/25	32.057575	.30287644	.19197522	30	Unknown or Mixed
	NOTRE DAME SCHOOL	10014	NY	349	285	2	1	30	15	Hybrid										1	1			01/18 - 01/31	49.719578	.12487075	.25953335	45	Unknown or Mixed
	SAINT MARTIN DE PORRES MARIANIST SCHOOL	11553	NY	417	368	0	0	32	1	In-Person										1	1			03/15 - 03/28	47.181293	.1114846	.16628851	33	Unknown or Mixed
	MISSION CHURCH ACADEMY AND PRESCHOOL	12531	NY	70	70	0	0	11	1	In-Person										1	1			11/30 - 12/13	52.343807	.080517516	.12457953	12	Unknown or Mixed
	BETH ROCHEL SCHOOL-GIRLS	10952	NY	1400	1400	0	0	210	30	In-Person										1	1			01/18 - 01/31	67.528374	.11363173	.1741904	240	Unknown or Mixed
	BETH RACHEL SCHOOL FOR GIRLS 720	11249	NY	470	470	0	0	43	3	In-Person										1	1			01/18 - 01/31	63.942158	.30287644	.19197524	46	Unknown or Mixed
	STATEN ISLAND ACADEMY	10304	NY	318	301	5	1	50	36	In-Person										1	1			01/18 - 01/31	82.463219	.092608958	.18345459	86	Unknown or Mixed
	SAINT AGNES PAROCHIAL SCHOOL	12946	NY	110	98	3	0	15	5	Hybrid										1	1			11/30 - 12/13	17.041384	.028608514	.030012449	20	Unknown or Mixed
	TALMUD TORAH BOBOV-GIRLS	10952	NY	492	492	0	0	67	18	In-Person										1	1			02/01 - 02/14	45.66935	.11363173	.1741904	85	Unknown or Mixed
	HILLSIDE CHILDREN'S CENTER-SNELL FARM CAMPUS SCHOOL	14810	NY	20	20	11	1	6	12	In-Person										1	1			04/12 - 04/25	21.418312	.015186688	.016208075	18	Unknown or Mixed
	YESHIVA OHEL MOSHE	11214	NY	35	35	0	0	10	5	In-Person										1	1			11/09 - 11/22	17.285812	.30287644	.19197522	15	Unknown or Mixed
	SAINT MARGARET OF CORTONA SCHOOL	10471	NY	259	174	0	1	14	21	Hybrid										1	1			11/30 - 12/13	38.856911	.29298505	.5589065	35	Unknown or Mixed
	LAKESIDE ALPHA SCHOOL	14580	NY	46	46	0	0	9	0	In-Person										1	1			04/12 - 04/25	32.844185	.1445014	.085415773	9	Unknown or Mixed
	YESHIVA BOYAN	11219	NY	226	221	0	0	27	18	In-Person										1	1			10/26 - 11/08	10.773288	.30287644	.19197524	45	Unknown or Mixed
	BNEI YAKOV YOSEF OF MONSEY - SITE 2	10956	NY	255	255	0	0	10	6	In-Person										1	1			10/26 - 11/08	26.857874	.11363173	.17419042	16	Unknown or Mixed
	STATEN ISLAND ACADEMY	10304	NY	318	308	3	1	50	36	In-Person										1	1			02/01 - 02/14	56.195602	.092608958	.18345459	86	Unknown or Mixed
	ETHICAL CULTURE-FIELDSTON SCHOOL	10023	NY	414	295	2	1	120	93	Hybrid										1	1			11/09 - 11/22	19.358049	.12487075	.25953335	213	Unknown or Mixed
	LUBAVITCHER SCHOOL CHABAD	11230	NY	174	174	1	0	15	24	In-Person										1	1			02/01 - 02/14	48.386318	.30287644	.19197522	39	Unknown or Mixed
	MONTESSORI CHILDRENS SCHOOL	11758	NY	60	60	0	0	5	7	In-Person										1	1			02/15 - 02/28	45.233658	.11144972	.166309	12	Unknown or Mixed
	YESHIVA KETANA OF MANHATTAN	10024	NY	130	130	1	0	40	12	In-Person										1	1			11/09 - 11/22	19.358049	.12487075	.25953335	52	Unknown or Mixed
	IMMACULATE CONCEPTION SCHOOL	10467	NY	252	186	0	0	18	19	In-Person										1	1			03/29 - 04/11	43.913597	.29298505	.5589065	37	Unknown or Mixed
	SAINT PETER SCHOOL	10705	NY	178	67	4	1	16	14	In-Person										1	1			11/30 - 12/13	64.427689	.13485509	.24283509	30	Unknown or Mixed
	ZICHRON MOSHE SCHOOL	12733	NY	303	303	0	0	57	17	In-Person										1	1			11/09 - 11/22	17.42345	.075866565	.1573706	74	Unknown or Mixed
	DEVELOPMENTAL DISABILITIES INSTITUTE	11787	NY	156	138	2	9	112	41	Hybrid										1	1			01/04 - 01/17	119.4442	.072753496	.18906835	153	Unknown or Mixed
	TALMUD TORAH D'NITRA	11206	NY	100	100	0	0	16	5	In-Person										1	1			03/29 - 04/11	42.295132	.30287647	.19197525	21	Unknown or Mixed
	VANDERHEYDEN HALL	12198	NY	79	76	2	2	15	55	Hybrid										1	1			03/15 - 03/28	20.297066	.058953401	.04798314	70	Unknown or Mixed
	MESIVTA TIFERETH JERUSALEM	10002	NY	107	107	0	0	27	23	In-Person										1	1			02/15 - 02/28	36.431202	.12487075	.25953335	50	Unknown or Mixed
	HUNTER COLLEGE CAMPUS SCHOOLS	10128	NY	1592	705	1	0	165	30	Hybrid										1	1			03/01 - 03/14	36.378574	.12487074	.25953335	195	Unknown or Mixed
	IVES SCHOOL	10540	NY	65	65	0	0	31	300	In-Person										1	1			03/29 - 04/11	39.372219	.13484515	.2428152	331	Unknown or Mixed
	SAINT MARTIN DE PORRES SCHOOL	12603	NY	390	290	1	0	14	9	Hybrid										1	1			02/15 - 02/28	35.445045	.096898884	.11898848	23	Unknown or Mixed
	ELITE HIGH SCHOOL	11214	NY	35	6	0	0	10	2	Hybrid										1	1			11/09 - 11/22	17.285812	.30287644	.19197522	12	Unknown or Mixed
	DEVELOPMENTAL DISABILITIES INSTITUTE -RONKONKOMA CAMPUS	11779	NY	189	164	1	0	143	18	Hybrid										1	1			11/30 - 12/13	67.49575	.072753496	.18906836	161	Unknown or Mixed
	CHC LEARNING CENTER-A PROGRAM OF THE CENTER FOR HANDICAPPED CHILDREN, INC	14226	NY	52	36	0	0	0	57	In-Person										1	1			10/26 - 11/08	16.863855	.1296178	.053717606	57	Unknown or Mixed
	SAINT GREGORY BARBARIGO SCHOOL	10923	NY	230	181	2	0	12	13	In-Person										1	1			01/18 - 01/31	67.528366	.11363173	.17419042	25	Unknown or Mixed
	SAINT FRANCIS DE SALES EARLY CHILDHOOD LEARNING CENTER	13350	NY	60	59	0	0	5	10	In-Person										1	1			02/01 - 02/14	27.141436	.011423086	.020942325	15	Unknown or Mixed
	TRINITY REGIONAL SCHOOL-EAST NORTHPORT	11731	NY	316	303	1	0	23	15	In-Person										1	1			11/30 - 12/13	67.495743	.072753496	.18906836	38	Unknown or Mixed
	SAINT JOSEPH SCHOOL	11530	NY	330	283	2	1	31	16	In-Person										1	1			01/18 - 01/31	84.397812	.11148461	.16628851	47	Unknown or Mixed
	STATEN ISLAND HEBREW ACADEMY	10314	NY	138	122	0	0	22	15	In-Person										1	1			03/29 - 04/11	65.58654	.092608966	.18345459	37	Unknown or Mixed
	YESHIVA R'TZAHD	11415	NY	19	14	0	0	4	4	Hybrid										1	1			01/04 - 01/17	75.289955	.17242451	.279991	8	Unknown or Mixed
	SCO FAMILY SERVICES - TYREE LEARNING CENTER	11579	NY	52	52	0	1	36	19	Hybrid										1	1			02/01 - 02/14	56.751255	.11148461	.16628851	55	Unknown or Mixed
	FELLOWSHIP OF LEARNING SCHOOL	10037	NY	4	2	0	0	4	2	Remote Only										1	1			01/04 - 01/17	50.978245	.12487075	.25953338	6	Unknown or Mixed
	MONTESSORI CHILDRENS SCHOOL	11758	NY	60	60	0	0	5	7	In-Person										1	1			04/12 - 04/25	26.695211	.11144972	.166309	12	Unknown or Mixed
	YESODEI BINA INC	11219	NY	30	27	0	0	16	8	In-Person										1	1			04/12 - 04/25	32.057575	.30287644	.19197524	24	Unknown or Mixed
	FLUSHING CHRISTIAN SCHOOL	11355	NY	120	68	0	0	15	5	Hybrid										1	1			03/15 - 03/28	54.2435	.17242451	.279991	20	Unknown or Mixed
	JOHN CARDINAL O'CONNOR SCHOOL	10533	NY	55	51	2	0	9	12	In-Person										1	1			03/29 - 04/11	39.372219	.13484515	.2428152	21	Unknown or Mixed
	SAINT FRANCIS XAVIER SCHOOL	10461	NY	266	66	0	1	17	14	Hybrid										1	1			11/30 - 12/13	38.856911	.29298505	.5589065	31	Unknown or Mixed
	NATIVITY PREPARATORY ACADEMY	14620	NY	60	47	2	0	10	11	In-Person										1	1			01/04 - 01/17	75.889915	.14472193	.085497044	21	Unknown or Mixed
	SAINT PIUS X SCHOOL	12211	NY	399	365	0	0	37	13	In-Person										1	1			11/09 - 11/22	24.759861	.11687366	.058306716	50	Unknown or Mixed
	BELLVALE SCHOOL	10918	NY	40	40	0	0	15	2	In-Person										1	1			01/18 - 01/31	71.495369	.098475255	.20015757	17	Unknown or Mixed
	YESHIVA TORAH VODAATH	11218	NY	516	492	0	0	50	11	In-Person										1	1			03/29 - 04/11	42.295132	.30287644	.19197522	61	Unknown or Mixed
	SAINT ADALBERT CATHOLIC ACADEMY	11373	NY	253	210	2	0	17	5	Hybrid										1	1			03/15 - 03/28	54.243496	.17242453	.27999103	22	Unknown or Mixed
	WORD CHRISTIAN ACADEMY	11411	NY	24	21	0	0	3	3	Hybrid										1	1			10/26 - 11/08	10.090635	.17242451	.27999103	6	Unknown or Mixed
	TRINITY SCHOOL	10024	NY	1030	172	4	3	162	215	Hybrid										1	1			01/04 - 01/17	50.978245	.12487075	.25953335	377	Unknown or Mixed
	UNITED NATIONS INTERNATIONAL SCHOOL - QUEENS	11432	NY	119	107	0	0	25	12	Hybrid										1	1			01/04 - 01/17	75.289955	.17242451	.279991	37	Unknown or Mixed
	GILEAD SCHOOL OF DISCIPLESHIP	14530	NY	129	126	4	0	10	0	In-Person										1	1			01/18 - 01/31	65.357033	.042118989	.032545477	10	Unknown or Mixed
	YESHIVA OF CENTRAL QUEENS	11367	NY	982	774	8	4	132	45	In-Person										1	1			01/04 - 01/17	75.289948	.17242453	.27999103	177	Unknown or Mixed
	YESHIVAT MEKOR HAIM HIGH SCHOOL	11230	NY	38	38	0	0	5	2	In-Person										1	1			02/15 - 02/28	45.255619	.30287644	.19197522	7	Unknown or Mixed
	TALMUD TORAH D'NITRA	11206	NY	100	100	0	0	16	5	In-Person										1	1			01/04 - 01/17	64.915962	.30287647	.19197525	21	Unknown or Mixed
	SAINT JOHN THE BAPTIST SCHOOL	14004	NY	136	133	2	4	18	6	In-Person										1	1			11/30 - 12/13	62.906967	.12290496	.052155726	24	Unknown or Mixed
	BRITISH INTERNATIONAL SCHOOL OF NEW YORK	10010	NY	39	37	1	0	6	0	In-Person										1	1			02/01 - 02/14	39.483582	.12487076	.25953338	6	Unknown or Mixed
	NORTH SHORE DAY SCHOOL	11542	NY	133	123	0	0	28	8	In-Person										1	1			02/01 - 02/14	56.751255	.11148461	.16628851	36	Unknown or Mixed
	FAITH FELLOWSHIP CHRISTIAN SCHOOL	13601	NY	156	154	0	0	15	8	In-Person										1	1			02/15 - 02/28	21.942667	.05629281	.074042149	23	Unknown or Mixed
	MONTFORT ACADEMY	10552	NY	140	94	0	0	19	2	In-Person										1	1			01/04 - 01/17	84.82782	.13484514	.24281518	21	Unknown or Mixed
	PRE-SCHOOL PLAYHOUSE	10913	NY	90	90	0	0	15	2	In-Person										1	1			02/15 - 02/28	40.911667	.11363173	.17419042	17	Unknown or Mixed
	MOSDOS SANZ KLAUSENBURG OF MONSEY	10952	NY	312	312	0	0	60	32	In-Person										1	1			03/29 - 04/11	42.490253	.11363173	.1741904	92	Unknown or Mixed
	LOUDONVILLE CHRISTIAN SCHOOL	12211	NY	199	199	0	0	38	18	In-Person										1	1			01/18 - 01/31	63.59473	.11687366	.058306716	56	Unknown or Mixed
	NORTHEAST PARENT & CHILD SOCIETY	12304	NY	116	83	0	0	71	0	In-Person										1	1			03/29 - 04/11	22.027988	.098071739	.067922264	71	Unknown or Mixed
	BNOS YAKOV OF BORO PARK	11218	NY	675	675	0	0	125	37	In-Person										1	1			01/18 - 01/31	63.942158	.30287644	.19197522	162	Unknown or Mixed
	SCO FAMILY SERVICES - TYREE LEARNING CENTER	11579	NY	52	52	1	2	37	19	Hybrid										1	1			01/04 - 01/17	108.79123	.11148461	.16628851	56	Unknown or Mixed
	HAMESIVTA OF MONSEY	10977	NY	45	45	0	0	4	2	In-Person										1	1			01/04 - 01/17	73.382294	.11363173	.17419042	6	Unknown or Mixed
	WESTCHESTER HEBREW HIGH SCHOOL	10543	NY	95	71	0	0	19	9	In-Person										1	1			02/15 - 02/28	44.119328	.13484515	.2428152	28	Unknown or Mixed
	TALMUD TORAH D'NITRA	11221	NY	308	308	0	0	34	16	In-Person										1	1			02/15 - 02/28	45.255619	.30287644	.19197524	50	Unknown or Mixed
	SAINT ANN SCHOOL	10304	NY	232	211	0	0	17	13	In-Person										1	1			02/01 - 02/14	56.195602	.092608958	.18345459	30	Unknown or Mixed
	YESHIVA RABBI JACOB JOSEPH FOR BOYS	10308	NY	160	153	0	0	12	4	In-Person										1	1			10/26 - 11/08	20.237019	.092608951	.18345459	16	Unknown or Mixed
	OUR LADY OF TRUST CATHOLIC ACADEMY	11236	NY	176	138	0	0	13	13	In-Person										1	1			04/12 - 04/25	32.057575	.30287641	.19197522	26	Unknown or Mixed
	BLESSED SACRAMENT SCHOOL	13206	NY	179	164	2	0	17	13	In-Person										1	1			01/04 - 01/17	77.194008	.10883979	.047944818	30	Unknown or Mixed
	COUNTRYSIDE MONTESSORI SCHOOL	11020	NY	31	31	0	0	4	6	In-Person										1	1			01/04 - 01/17	108.49731	.11202989	.16730589	10	Unknown or Mixed
	YESHIVA OF SPRING VALLEY-GIRLS DIV	10952	NY	1081	972	0	0	150	26	In-Person										1	1			03/01 - 03/14	51.128624	.11363173	.1741904	176	Unknown or Mixed
	B'NOT RACHEL HIGH SCHOOL FOR GIRLS	11223	NY	75	75	0	0	25	4	In-Person										1	1			01/18 - 01/31	63.942154	.30287641	.19197522	29	Unknown or Mixed
	YESHIVA OF CENTRAL QUEENS	11367	NY	982	786	2	2	132	45	In-Person										1	1			02/15 - 02/28	47.445629	.17242453	.27999103	177	Unknown or Mixed
	HAWTHORNE VALLEY SCHOOL	12075	NY	258	115	1	0	50	12	Hybrid										1	1			02/01 - 02/14	30.271942	.042088676	.046405882	62	Unknown or Mixed
	TALMUD TORAH TIFERES YECHIEL D'ALEKSANDER INC	11218	NY	230	230	0	0	21	15	In-Person										1	1			02/01 - 02/14	48.386318	.30287644	.19197522	36	Unknown or Mixed
	HOLY GHOST LUTHERAN SCHOOL	14304	NY	134	88	0	3	14	8	In-Person										1	1			01/18 - 01/31	63.755707	.070334047	.028596532	22	Unknown or Mixed
	BAIS YAKOV OF KHAL ADAS YEREIM	11211	NY	468	468	0	0	20	10	In-Person										1	1			11/30 - 12/13	34.937149	.30287644	.19197524	30	Unknown or Mixed
	SAINT PATRICK SCHOOL	13421	NY	107	107	0	0	10	11	In-Person										1	1			03/29 - 04/11	14.296717	.022667803	.026758052	21	Unknown or Mixed
	SAINT DENIS/SAINT COLUMBA SCHOOL	12533	NY	281	248	0	0	14	14	Hybrid										1	1			02/01 - 02/14	41.594467	.096384741	.11916395	28	Unknown or Mixed
	SAINT JOSEPH SCHOOL	14526	NY	261	254	0	0	22	15	In-Person										1	1			10/26 - 11/08	16.495293	.14472193	.085497044	37	Unknown or Mixed
	YESHIVA MACHZIKEI HADAS 2	11230	NY	300	300	0	0	22	8	In-Person										1	1			03/29 - 04/11	42.295132	.30287644	.19197522	30	Unknown or Mixed
	OUR LADY OF LOURDES SCHOOL	10031	NY	260	75	1	1	14	14	Hybrid										1	1			02/01 - 02/14	39.483578	.12487075	.25953335	28	Unknown or Mixed
	HEBREW ACADEMY-OHR MENACHEM CHABAD	10956	NY	87	82	0	0	26	6	In-Person										1	1			01/18 - 01/31	67.528366	.11363173	.17419042	32	Unknown or Mixed
	MAPLEBROOK SCHOOL	12501	NY	61	60	0	0	15	32	In-Person										1	1			03/15 - 03/28	46.151398	.096898884	.11898848	47	Unknown or Mixed
	CAMBRIA CENTER FOR THE GIFTED CHILD	11411	NY	275	200	0	0	35	5	In-Person										1	1			11/09 - 11/22	20.197115	.17242451	.27999103	40	Unknown or Mixed
	YESHIVA IMREI CHAIM VIZNITZ	11204	NY	720	720	0	0	30	40	In-Person										1	1			11/30 - 12/13	34.937149	.30287644	.19197522	70	Unknown or Mixed
	BAIS RUCHEL D'SATMAR - MARCY	11206	NY	100	100	0	0	10	5	In-Person										1	1			03/29 - 04/11	42.295132	.30287647	.19197525	15	Unknown or Mixed
	MOSDOS CHASIDEI SQUARE	11206	NY	319	319	0	0	27	9	In-Person										1	1			11/09 - 11/22	17.285812	.30287647	.19197525	36	Unknown or Mixed
	FLATBUSH SDA SCHOOL	11203	NY	65	11	0	0	6	2	Hybrid										1	1			11/09 - 11/22	17.285812	.30287644	.19197522	8	Unknown or Mixed
	YESHIVA KETANA TORAS CHAIM	10977	NY	81	81	0	0	8	3	In-Person										1	1			03/15 - 03/28	49.550041	.11363173	.17419042	11	Unknown or Mixed
	MONTESSORI SCHOOL AT OLD FIELD	11733	NY	14	14	0	0	1	1	In-Person										1	1			03/01 - 03/14	41.093414	.072753496	.18906836	2	Unknown or Mixed
	HOLY FAMILY SCHOOL	10472	NY	247	124	0	0	18	27	In-Person										1	1			03/29 - 04/11	43.913597	.29298505	.5589065	45	Unknown or Mixed
	CONGREGATION YESHIVA AVIR YAKOV	10977	NY	1577	1577	0	0	75	17	In-Person										1	1			01/18 - 01/31	67.528366	.11363173	.17419042	92	Unknown or Mixed
	UNITED TALMUDICAL ACADEMY 75	11249	NY	1203	1203	0	0	65	5	In-Person										1	1			01/18 - 01/31	63.942158	.30287644	.19197524	70	Unknown or Mixed
	BISHOP GRIMES JUNIOR-SENIOR HIGH SCHOOL	13057	NY	277	226	0	0	25	19	In-Person										1	1			01/18 - 01/31	44.421062	.10883978	.047944821	44	Unknown or Mixed
	LEAGUE FOR THE HANDICAPPED CENTER	14141	NY	165	100	0	0	17	97	Hybrid										1	1			03/15 - 03/28	33.324772	.1232102	.051857289	114	Unknown or Mixed
	NORTHERN ACADEMY OF THE ARTS	10940	NY	76	38	0	0	20	11	In-Person										1	1			04/12 - 04/25	30.174427	.098332755	.1998879	31	Unknown or Mixed
	SAINT ROSE OF LIMA SCHOOL	11758	NY	313	265	0	0	29	11	In-Person										1	1			03/15 - 03/28	47.180553	.11144972	.166309	40	Unknown or Mixed
	SCHOOL HOUSE	11731	NY	125	125	1	2	20	5	In-Person										1	1			03/15 - 03/28	46.356461	.072753496	.18906836	25	Unknown or Mixed
	STONY BROOK SCHOOL	11790	NY	448	334	4	0	46	75	Hybrid										1	1			04/12 - 04/25	28.298582	.072753496	.18906836	121	Unknown or Mixed
	THORNTON DONOVAN SCHOOL	10804	NY	104	104	0	0	18	6	In-Person										1	1			01/18 - 01/31	77.563194	.13484515	.2428152	24	Unknown or Mixed
	SAINT JOHN'S SCHOOL	10924	NY	157	127	1	0	14	8	In-Person										1	1			02/15 - 02/28	43.865833	.098475248	.20015757	22	Unknown or Mixed
	MT MORIAH ACADEMY	12077	NY	32	32	0	0	6	2	In-Person										1	1			03/01 - 03/14	17.46517	.11687365	.058306716	8	Unknown or Mixed
	HAMESIVTA OF MONSEY	10977	NY	45	45	0	0	4	2	In-Person										1	1			11/09 - 11/22	37.096756	.11363173	.17419042	6	Unknown or Mixed
	FAITH FELLOWSHIP CHRISTIAN SCHOOL	13601	NY	150	147	0	0	15	8	In-Person										1	1			10/26 - 11/08	4.3186126	.05629281	.074042149	23	Unknown or Mixed
	CHRIST THE KING HIGH SCHOOL	11379	NY	577	142	0	0	31	14	Hybrid										1	1			10/26 - 11/08	10.090633	.17242451	.279991	45	Unknown or Mixed
	YALDEINU SCHOOL	11204	NY	73	73	0	0	95	0	In-Person										1	1			03/29 - 04/11	42.295128	.30287644	.19197522	95	Unknown or Mixed
	ERIE COUNTY NEW YORK STATE A R C	14203	NY	235	169	1	0	100	118	In-Person										1	1			04/12 - 04/25	43.920666	.1296178	.053717606	218	Unknown or Mixed
	OUR LADY OF GOOD COUNSEL SCHOOL	10304	NY	302	220	5	2	17	3	Hybrid										1	1			01/04 - 01/17	110.90606	.092608958	.18345459	20	Unknown or Mixed
	WESTCHESTER HEBREW HIGH SCHOOL	10543	NY	95	80	0	0	19	9	In-Person										1	1			03/29 - 04/11	39.372215	.13484515	.2428152	28	Unknown or Mixed
	KING'S SCHOOL	12835	NY	120	110	0	0	23	10	Hybrid										1	1			03/01 - 03/14	17.525967	.01534456	.031045357	33	Unknown or Mixed
	LONG BEACH CATHOLIC REGIONAL SCHOOL	11561	NY	282	271	0	0	26	10	In-Person										1	1			10/26 - 11/08	12.475696	.1114846	.1662885	36	Unknown or Mixed
	SAINT CLARE SCHOOL	10461	NY	353	142	0	0	17	22	Hybrid										1	1			02/15 - 02/28	53.00959	.29298505	.5589065	39	Unknown or Mixed
	CORPUS CHRISTI-HOLY ROSARY SCHOOL	10573	NY	324	259	0	1	21	38	In-Person										1	1			03/01 - 03/14	39.62323	.13484514	.24281518	59	Unknown or Mixed
	SHIELD INSTITUTE OF FLUSHING	11354	NY	47	21	0	0	18	89	Hybrid										1	1			03/29 - 04/11	47.375908	.17242453	.27999103	107	Unknown or Mixed
	CONGREGATION YESHIVA OF GREATER MONSEY INC	10977	NY	381	359	1	2	63	14	In-Person										1	1			01/04 - 01/17	73.382294	.11363173	.17419042	77	Unknown or Mixed
	HUDSON VIEW CHRISTIAN ACADEMY	10701	NY	37	36	0	0	10	0	In-Person										1	1			10/26 - 11/08	15.119877	.13484514	.2428152	10	Unknown or Mixed
	HENRY VISCARDI SCHOOL	11507	NY	170	83	1	0	37	119	Hybrid										1	1			02/15 - 02/28	45.238873	.1114846	.16628851	156	Unknown or Mixed
	SAINT FRANCIS DE SALES EARLY CHILDHOOD LEARNING CENTER	13350	NY	59	51	0	0	5	10	In-Person										1	1			01/18 - 01/31	78.628624	.011423086	.020942325	15	Unknown or Mixed
	BLUE ROCK SCHOOL	10994	NY	81	75	0	0	18	5	Hybrid										1	1			11/09 - 11/22	37.096752	.11363173	.17419042	23	Unknown or Mixed
	TORAH ACADEMY FOR GIRLS HIGH SCHOOL	11691	NY	366	366	0	0	66	13	In-Person										1	1			03/29 - 04/11	47.373962	.17238088	.27990958	79	Unknown or Mixed
	DEVELOPMENTAL DISABILITIES INSTITUTE - HUNTINGTON CAMPUS	11743	NY	287	254	0	1	205	44	Hybrid										1	1			03/29 - 04/11	46.887085	.072779812	.18905288	249	Unknown or Mixed
	WOODLAND HILL MONTESSORI SCHOOL	12144	NY	293	276	0	0	44	34	In-Person										1	1			03/15 - 03/28	20.297066	.058953404	.047983143	78	Unknown or Mixed
	YESHIVAS OHR REUVEN	10901	NY	72	72	0	0	22	8	In-Person										1	1			03/15 - 03/28	49.550037	.11363173	.17419042	30	Unknown or Mixed
	SAINT ELIZABETH CATHOLIC ACADEMY	11416	NY	316	239	1	0	19	14	Hybrid										1	1			03/01 - 03/14	47.510345	.1732548	.27943084	33	Unknown or Mixed
	HOPE CHRISTIAN ACADEMY	14870	NY	63	62	0	0	8	0	In-Person										1	1			10/26 - 11/08	19.810184	.015088792	.016226893	8	Unknown or Mixed
	HOLY NAME OF JESUS ACADEMY	13662	NY	75	75	0	0	16	1	In-Person										1	1			03/01 - 03/14	18.7621	.022170905	.023111047	17	Unknown or Mixed
	COUNTRY CLASSROOM	12122	NY	21	19	0	0	4	3	Hybrid										1	1			02/15 - 02/28	20.057673	.020572921	.032472778	7	Unknown or Mixed
	LAKESIDE ALPHA SCHOOL	14580	NY	46	45	0	0	9	0	In-Person										1	1			03/29 - 04/11	29.543579	.1445014	.085415773	9	Unknown or Mixed
	QUEEN OF HEAVEN SCHOOL	14224	NY	295	234	3	1	24	18	In-Person										1	1			01/18 - 01/31	46.820713	.12961778	.053717609	42	Unknown or Mixed
	SAINT DENIS/SAINT COLUMBA SCHOOL	12533	NY	282	248	1	0	14	14	Hybrid										1	1			11/30 - 12/13	47.47419	.096384741	.11916395	28	Unknown or Mixed
	CRESCENT ACADEMY	13790	NY	69	34	0	0	8	2	Hybrid										1	1			01/18 - 01/31	70.570625	.051681567	.041018095	10	Unknown or Mixed
	MEVAKSHAI HASHEM	11218	NY	645	645	0	0	48	27	In-Person										1	1			02/15 - 02/28	45.255623	.30287644	.19197522	75	Unknown or Mixed
	SAINT PIUS X SCHOOL	12211	NY	311	311	7	0	27	13	In-Person										1	1			01/04 - 01/17	83.60836	.11687366	.058306716	40	Unknown or Mixed
	NICHOLS SCHOOL	14216	NY	573	411	0	0	71	88	In-Person										1	1			03/29 - 04/11	50.420517	.1296178	.053717606	159	Unknown or Mixed
	MOUNT MORIAH CHRISTIAN ACADEMY	11213	NY	61	48	0	0	8	2	Hybrid										1	1			02/15 - 02/28	45.255619	.30287644	.19197522	10	Unknown or Mixed
	SAINT CLARE CATHOLIC ACADEMY	11422	NY	251	148	0	1	13	11	Hybrid										1	1			11/30 - 12/13	40.660164	.17241175	.27996719	24	Unknown or Mixed
	LAVELLE SCHOOL FOR THE BLIND	10469	NY	126	74	0	0	20	92	Hybrid										1	1			11/30 - 12/13	38.856911	.29298505	.5589065	112	Unknown or Mixed
	CREATIVE ENVIRONMENT DAY SCHOOL	13066	NY	52	52	0	0	10	4	In-Person										1	1			11/09 - 11/22	41.396584	.10883979	.047944821	14	Unknown or Mixed
	CONVENT OF THE SACRED HEART	10128	NY	705	645	3	0	120	80	In-Person										1	1			01/18 - 01/31	49.719578	.12487074	.25953335	200	Unknown or Mixed
	NORTH COUNTRY SCHOOL	12946	NY	72	55	0	0	27	32	In-Person										1	1			11/09 - 11/22	6.196867	.028608514	.030012449	59	Unknown or Mixed
	UTA OF KIRYAS JOEL - ATZEI CHAIM	10950	NY	175	175	0	0	7	2	In-Person										1	1			01/18 - 01/31	71.495377	.098475255	.20015758	9	Unknown or Mixed
	MAZEL DAY SCHOOL	11235	NY	239	199	0	0	38	10	In-Person										1	1			03/29 - 04/11	42.295128	.30287644	.19197524	48	Unknown or Mixed
	MOTHER TERESA ACADEMY	12065	NY	56	56	0	0	6	7	In-Person										1	1			02/15 - 02/28	18.334488	.015376168	.031053843	13	Unknown or Mixed
	OLD TIME BAPTIST ACADEMY	14075	NY	20	20	0	0	4	2	In-Person										1	1			03/15 - 03/28	34.264179	.1296178	.053717606	6	Unknown or Mixed
	BIRCH WATHEN LENOX SCHOOL	10075	NY	471	60	7	0	162	14	Hybrid										1	1			10/26 - 11/08	9.7228813	.12487075	.25953335	176	Unknown or Mixed
	SCHOOL HOUSE	11731	NY	115	115	0	0	20	5	In-Person										1	1			10/26 - 11/08	9.9891577	.072753496	.18906836	25	Unknown or Mixed
	OUR LADY QUEEN OF APOSTLES REGIONAL SCHOOL	11934	NY	172	165	1	1	17	12	In-Person										1	1			01/18 - 01/31	85.007004	.072753496	.18906836	29	Unknown or Mixed
	ST ANN'S ACADEMY	14843	NY	50	50	0	0	6	5	In-Person										1	1			02/01 - 02/14	23.839453	.01517573	.016205423	11	Unknown or Mixed
	SAINT PHILIP NERI SCHOOL	10468	NY	304	89	0	0	16	18	In-Person										1	1			04/12 - 04/25	27.318195	.29298502	.5589065	34	Unknown or Mixed
	MONSIGNOR FARRELL HIGH SCHOOL	10306	NY	796	414	0	0	57	37	Hybrid										1	1			02/15 - 02/28	50.540039	.092608958	.18345457	94	Unknown or Mixed
	BRITISH INTERNATIONAL SCHOOL OF NEW YORK	10010	NY	39	37	0	0	6	0	In-Person										1	1			02/15 - 02/28	36.431202	.12487076	.25953338	6	Unknown or Mixed
	SHULAMITH SCHOOL FOR GIRLS OF BROOKLYN	11235	NY	107	105	0	0	20	9	In-Person										1	1			02/15 - 02/28	45.255619	.30287644	.19197524	29	Unknown or Mixed
	JEWISH CENTER FOR SPECIAL EDUCATION	11204	NY	110	110	0	0	65	45	In-Person										1	1			04/12 - 04/25	32.057575	.30287644	.19197522	110	Unknown or Mixed
	LONG ISLAND HEBREW ACADEMY	11021	NY	125	123	0	0	26	9	In-Person										1	1			04/12 - 04/25	26.693779	.11148461	.16628851	35	Unknown or Mixed
	SAINT MARY SCHOOL	11730	NY	386	364	3	0	23	16	In-Person										1	1			03/01 - 03/14	41.09341	.072753496	.18906835	39	Unknown or Mixed
	BAIS YISROEL SCHOOL	12751	NY	183	183	0	0	20	4	In-Person										1	1			04/12 - 04/25	36.551369	.075866565	.1573706	24	Unknown or Mixed
	SS JOACHIM & ANNE SCHOOL	11429	NY	286	166	0	0	19	18	In-Person										1	1			03/15 - 03/28	54.2435	.17242453	.27999103	37	Unknown or Mixed
	THEVENET MONTESSORI SCHOOL	10930	NY	100	100	0	0	10	2	In-Person										1	1			10/26 - 11/08	16.922859	.098475263	.20015758	12	Unknown or Mixed
	FOX HILL SCHOOL	12586	NY	51	51	0	0	11	4	In-Person										1	1			01/18 - 01/31	71.471985	.098426297	.20004854	15	Unknown or Mixed
	ASCENSION SCHOOL	10025	NY	229	173	0	0	2	10	Hybrid										1	1			04/12 - 04/25	20.094831	.12487075	.25953335	12	Unknown or Mixed
	ASCENSION SCHOOL	10025	NY	235	178	2	1	13	10	Hybrid										1	1			02/15 - 02/28	36.431202	.12487075	.25953335	23	Unknown or Mixed
	CHILDREN'S HOME OF WYOMING CONFERENCE	13901	NY	96	84	0	0	25	57	Hybrid										1	1			01/18 - 01/31	70.570625	.051681571	.041018099	82	Unknown or Mixed
	ORLEANS COUNTY CHRISTIAN SCHOOL	14103	NY	27	20	0	0	4	2	In-Person										1	1			03/01 - 03/14	10.809912	.059684087	.047589745	6	Unknown or Mixed
	SAINT MARY'S ACADEMY	13027	NY	89	87	0	0	11	4	In-Person										1	1			03/01 - 03/14	11.662038	.10876763	.047924124	15	Unknown or Mixed
	BISHOP KEARNEY HIGH SCHOOL	14617	NY	387	356	0	0	35	35	In-Person										1	1			02/15 - 02/28	19.191547	.14472193	.085497044	70	Unknown or Mixed
	HOLY MARTYRS ARMENIAN DAY SCHOOL	11364	NY	69	56	0	0	14	4	In-Person										1	1			01/18 - 01/31	75.698769	.17242451	.279991	18	Unknown or Mixed
	KARAFIN SCHOOL	10549	NY	58	58	0	0	17	21	Hybrid										1	1			04/12 - 04/25	23.68387	.13484515	.24281521	38	Unknown or Mixed
	VINCENT SMITH SCHOOL	11050	NY	55	55	0	0	18	20	Hybrid										1	1			10/26 - 11/08	12.475697	.11148461	.16628851	38	Unknown or Mixed
	MOUNTAIN LAKE CHILDRENS RESIDENCE	12946	NY	35	34	0	1	9	95	In-Person										1	1			04/12 - 04/25	6.0032148	.028608514	.030012449	104	Unknown or Mixed
	BAIS YAAKOV CHOFETZ CHAIM-POMONA	10970	NY	311	311	0	0	47	11	In-Person										1	1			03/01 - 03/14	51.12862	.11363173	.1741904	58	Unknown or Mixed
	SUMMIT SCHOOL	10960	NY	145	99	0	0	25	83	Hybrid										1	1			04/12 - 04/25	22.253666	.11363173	.17419043	108	Unknown or Mixed
	A FANTIS PAROCHIAL SCHOOL	11201	NY	161	147	0	0	7	22	In-Person										1	1			11/09 - 11/22	17.285812	.30287644	.19197524	29	Unknown or Mixed
	SAINT BERNADETTE CATHOLIC ACADEMY	11228	NY	339	313	2	0	18	12	In-Person										1	1			03/15 - 03/28	48.456081	.30287644	.19197522	30	Unknown or Mixed
	YESHIVA OF TELSHE ALUMNI	10471	NY	92	92	0	0	8	4	In-Person										1	1			02/15 - 02/28	53.00959	.29298505	.5589065	12	Unknown or Mixed
	MESIVTA TORAS MOSHE	11559	NY	13	13	0	0	11	0	In-Person										1	1			11/09 - 11/22	26.4431	.11151713	.1663492	11	Unknown or Mixed
	CONGREGATION BNEI YOEL SCHOOL #156	10950	NY	650	650	0	0	30	20	In-Person										1	1			03/15 - 03/28	57.021873	.098475255	.20015758	50	Unknown or Mixed
	NAZARETH ELEMENTARY SCHOOL	14615	NY	121	106	1	0	16	23	In-Person										1	1			11/30 - 12/13	77.661736	.14472193	.085497037	39	Unknown or Mixed
	SAINT MARGARET MARY SCHOOL	10453	NY	180	85	0	0	11	9	In-Person										1	1			02/15 - 02/28	53.00959	.29298505	.5589065	20	Unknown or Mixed
	SAINT JOSEPH BY THE SEA HIGH SCHOOL	10312	NY	1266	142	36	1	49	38	Hybrid										1	1			11/30 - 12/13	80.092987	.092608958	.18345459	87	Unknown or Mixed
	MANHATTAN COUNTRY SCHOOL	10128	NY	291	28	0	0	53	31	Hybrid										1	1			01/18 - 01/31	49.719578	.12487074	.25953335	84	Unknown or Mixed
	NURTURING CENTER	11429	NY	62	62	0	0	14	6	In-Person										1	1			01/04 - 01/17	75.289948	.17242453	.27999103	20	Unknown or Mixed
	TOWN SCHOOL	10021	NY	354	300	0	2	64	46	Hybrid										1	1			02/15 - 02/28	36.431202	.12487075	.25953335	110	Unknown or Mixed
	CONGREGATION TALMUD TORAH IMREI BINAH	10977	NY	145	145	0	0	8	5	In-Person										1	1			02/01 - 02/14	45.66935	.11363173	.17419042	13	Unknown or Mixed
	BAIS TZIPORAH	11218	NY	528	528	0	0	50	10	Hybrid										1	1			10/26 - 11/08	10.773288	.30287644	.19197522	60	Unknown or Mixed
	GREEN MEADOW WALDORF SCHOOL	10977	NY	242	150	1	0	68	37	In-Person										1	1			01/04 - 01/17	73.382294	.11363173	.17419042	105	Unknown or Mixed
	YESHIVAT DARCHEI ERES INC	11223	NY	866	765	0	0	176	93	In-Person										1	1			11/30 - 12/13	34.937149	.30287641	.19197522	269	Unknown or Mixed
	SAINT JOHN SCHOOL	13903	NY	190	161	4	0	19	12	In-Person										1	1			01/18 - 01/31	70.570625	.051681571	.041018099	31	Unknown or Mixed
	SAINT JOSEPH SCHOOL	10708	NY	216	45	1	1	17	10	In-Person										1	1			10/26 - 11/08	15.119877	.13484514	.2428152	27	Unknown or Mixed
	HAYGROUND SCHOOL	11932	NY	79	79	0	0	16	6	In-Person										1	1			03/29 - 04/11	46.888573	.072753504	.18906838	22	Unknown or Mixed
	BLESSED SACRAMENT CATHOLIC ACADEMY	11208	NY	225	176	0	0	10	10	In-Person										1	1			01/04 - 01/17	64.925758	.30275279	.19205867	20	Unknown or Mixed
	CHRIST LUTHERAN SCHOOL	11422	NY	12	12	0	0	2	2	Hybrid										1	1			01/04 - 01/17	75.297112	.17241175	.27996719	4	Unknown or Mixed
	PLATTE CLOVE SCHOOL	12427	NY	33	33	0	0	10	4	In-Person										1	1			02/15 - 02/28	16.953465	.058025498	.057815488	14	Unknown or Mixed
	BE'IKVEI HATZOIN	11249	NY	122	122	0	0	20	6	In-Person										1	1			10/26 - 11/08	10.773288	.30287644	.19197524	26	Unknown or Mixed
	NARDIN ACADEMY HIGH SCHOOL	14222	NY	399	380	1	0	39	7	In-Person										1	1			02/15 - 02/28	26.551435	.1296178	.053717606	46	Unknown or Mixed
	TORAH VODAATH HIGH SCHOOL	11218	NY	99	97	0	0	28	6	In-Person										1	1			11/30 - 12/13	34.937153	.30287644	.19197522	34	Unknown or Mixed
	MESIVTA MEOR HATORAH	11219	NY	136	136	0	0	15	5	In-Person										1	1			01/18 - 01/31	63.942154	.30287644	.19197524	20	Unknown or Mixed
	MONTESSORI SCHOOL OF ROCHESTER	14618	NY	77	77	0	0	6	17	In-Person										1	1			01/18 - 01/31	41.763042	.14472193	.085497044	23	Unknown or Mixed
	KINGS' WAY	14870	NY	32	32	0	1	3	3	In-Person										1	1			01/18 - 01/31	36.244061	.015088792	.016226893	6	Unknown or Mixed
	SAINT SAVIOUR HIGH SCHOOL	11215	NY	184	184	0	0	18	7	Hybrid										1	1			02/01 - 02/14	48.386318	.30287644	.19197524	25	Unknown or Mixed
	GAN ALIYA	10024	NY	27	27	0	0	5	1	In-Person										1	1			10/26 - 11/08	9.7228813	.12487075	.25953335	6	Unknown or Mixed
	SAINT DOMINICS FAMILY SERVICES	10913	NY	89	73	0	1	14	45	Hybrid										1	1			02/15 - 02/28	40.911667	.11363173	.17419042	59	Unknown or Mixed
	SAINT BERNADETTE CATHOLIC ACADEMY	11228	NY	359	324	0	0	18	11	In-Person										1	1			01/18 - 01/31	63.942158	.30287644	.19197522	29	Unknown or Mixed
	BISHOP MAGINN HIGH SCHOOL	12202	NY	108	20	0	0	11	6	In-Person										1	1			01/04 - 01/17	83.60836	.11687365	.058306713	17	Unknown or Mixed
	UNITED LUBAVITCHER YESHIVA	11213	NY	620	620	0	0	60	51	In-Person										1	1			03/01 - 03/14	45.252831	.30287644	.19197522	111	Unknown or Mixed
	DEVELOPMENTAL DISABILITIES INSTITUTE -RONKONKOMA CAMPUS	11779	NY	189	164	1	1	143	18	Hybrid										1	1			11/09 - 11/22	27.14245	.072753496	.18906836	161	Unknown or Mixed
	THE SUMMIT CENTER	14068	NY	259	206	0	3	42	271	Hybrid										1	1			10/26 - 11/08	16.863853	.1296178	.053717606	313	Unknown or Mixed
	LOYOLA SCHOOL	10028	NY	232	202	0	0	46	5	Hybrid										1	1			11/30 - 12/13	31.457928	.12487074	.25953335	51	Unknown or Mixed
	EPIPHANY SCHOOL	10010	NY	410	340	1	0	48	24	Hybrid										1	1			02/01 - 02/14	39.483582	.12487076	.25953338	72	Unknown or Mixed
	YESHIVA DEGEL HATORAH	10977	NY	144	144	0	0	12	3	In-Person										1	1			10/26 - 11/08	26.857874	.11363173	.17419042	15	Unknown or Mixed
	SAINT ELIZABETH ANN SETON REGIONAL SCHOOL-BELLMORE	11710	NY	273	251	0	0	20	11	In-Person										1	1			02/15 - 02/28	45.238876	.11148461	.16628851	31	Unknown or Mixed
	SAINT STEPHEN OF HUNGARY SCHOOL	10028	NY	369	318	0	0	22	27	In-Person										1	1			10/26 - 11/08	9.7228804	.12487074	.25953335	49	Unknown or Mixed
	WINDWARD SCHOOL	10604	NY	398	360	2	1	106	65	In-Person										1	1			02/15 - 02/28	44.119328	.13484514	.24281518	171	Unknown or Mixed
	JOHN CARDINAL O'CONNOR SCHOOL	10533	NY	57	52	1	0	9	12	In-Person										1	1			10/26 - 11/08	15.119877	.13484515	.2428152	21	Unknown or Mixed
	MANHATTAN COUNTRY SCHOOL	10128	NY	291	81	3	1	51	30	Hybrid										1	1			02/15 - 02/28	36.431202	.12487074	.25953335	81	Unknown or Mixed
	ADELPHI ACADEMY	11209	NY	111	85	0	0	15	10	In-Person										1	1			03/01 - 03/14	45.252831	.30287644	.19197522	25	Unknown or Mixed
	GRACE LUTHERAN SCHOOL	11565	NY	205	205	0	3	20	2	In-Person										1	1			01/04 - 01/17	108.79123	.1114846	.16628851	22	Unknown or Mixed
	PARKVIEW JUNIOR ACADEMY	13219	NY	48	48	0	0	4	4	In-Person										1	1			04/12 - 04/25	20.008089	.10883979	.047944821	8	Unknown or Mixed
	ALEXANDER ROBERTSON SCHOOL	10025	NY	43	43	1	0	14	8	In-Person										1	1			02/15 - 02/28	36.431202	.12487075	.25953335	22	Unknown or Mixed
	YESHIVAT MEKOR HAIM HIGH SCHOOL	11230	NY	38	38	0	0	6	2	In-Person										1	1			11/30 - 12/13	34.937149	.30287644	.19197522	8	Unknown or Mixed
	HOLY FAMILY CATHOLIC ACADEMY OF BROOKLYN	11366	NY	160	130	0	0	11	8	In-Person										1	1			11/30 - 12/13	40.657272	.17242451	.279991	19	Unknown or Mixed
	SS PHILIP & JAMES SCHOOL	11780	NY	210	210	0	0	17	7	In-Person										1	1			02/15 - 02/28	39.400333	.072753496	.18906835	24	Unknown or Mixed
	PEOPLE'S ELEMENTARY SCHOOL	11207	NY	78	78	0	0	11	4	In-Person										1	1			01/18 - 01/31	63.942154	.30287644	.19197522	15	Unknown or Mixed
	CHRIST THE KING SCHOOL	14226	NY	185	185	1	0	25	3	In-Person										1	1			10/26 - 11/08	16.863855	.1296178	.053717606	28	Unknown or Mixed
	MEVAKSHAI TORAH	11218	NY	98	98	0	0	10	5	In-Person										1	1			03/15 - 03/28	48.456081	.30287644	.19197522	15	Unknown or Mixed
	CONGREGATION YESHIVA ZERA YAKOV	10901	NY	72	72	0	0	6	1	In-Person										1	1			11/09 - 11/22	37.096752	.11363173	.17419042	7	Unknown or Mixed
	CHRISTIAN & MISSION ALLIANCE CHURCH	10605	NY	124	124	0	0	10	26	In-Person										1	1			04/12 - 04/25	23.683868	.13484515	.24281518	36	Unknown or Mixed
	SAINT PIUS X SCHOOL	12211	NY	403	344	0	0	38	13	In-Person										1	1			02/15 - 02/28	20.247438	.11687366	.058306716	51	Unknown or Mixed
	CONGREGATION BAIS CHINUCH ATERES BNOS	10952	NY	192	192	0	0	22	10	In-Person										1	1			03/29 - 04/11	42.490253	.11363173	.1741904	32	Unknown or Mixed
	GRAPEVILLE CHRISTIAN SCHOOL	12042	NY	26	26	0	0	8	1	In-Person										1	1			03/15 - 03/28	23.159641	.05802549	.057815485	9	Unknown or Mixed
	SAINT PATRICK SCHOOL	13421	NY	102	99	0	0	9	10	In-Person										1	1			10/26 - 11/08	9.832386	.022667803	.026758052	19	Unknown or Mixed
	HUDSON VALLEY SUDBURY SCHOOL	12401	NY	64	58	0	0	7	0	Hybrid										1	1			03/29 - 04/11	37.208038	.053618737	.10025488	7	Unknown or Mixed
	NATIVITY PREPARATORY ACADEMY	14620	NY	60	49	1	0	11	10	In-Person										1	1			11/30 - 12/13	77.661736	.14472193	.085497044	21	Unknown or Mixed
	SAINT JOAN OF ARC SCHOOL	11372	NY	191	191	0	0	21	4	In-Person										1	1			02/15 - 02/28	47.445629	.17242451	.279991	25	Unknown or Mixed
	DWIGHT SCHOOL	10024	NY	880	153	8	4	199	99	Hybrid										1	1			11/09 - 11/22	19.358049	.12487075	.25953335	298	Unknown or Mixed
	SCHOOL FOR YOUNG PERFORMERS	10038	NY	31	10	0	0	37	4	In-Person										1	1			03/15 - 03/28	37.838978	.12487075	.25953338	41	Unknown or Mixed
	CONGREGATION BNEI YOEL SCHOOL #38	10950	NY	650	650	0	0	40	20	In-Person										1	1			01/04 - 01/17	77.73011	.098475255	.20015758	60	Unknown or Mixed
	NOTRE DAME HIGH SCHOOL	14020	NY	206	203	10	2	18	16	In-Person										1	1			01/18 - 01/31	49.506184	.021492979	.031817868	34	Unknown or Mixed
	INTERNATIONAL SCHOOL OF BROOKLYN	11231	NY	355	331	0	0	70	34	Hybrid										1	1			10/26 - 11/08	10.773288	.30287644	.19197524	104	Unknown or Mixed
	BISHOP KEARNEY HIGH SCHOOL	14617	NY	385	385	0	0	35	35	In-Person										1	1			10/26 - 11/08	16.495295	.14472193	.085497044	70	Unknown or Mixed
	MOUNT TOM DAY SCHOOL	10805	NY	95	95	0	0	16	5	In-Person										1	1			04/12 - 04/25	23.68387	.13484515	.2428152	21	Unknown or Mixed
	HEWITT SCHOOL	10021	NY	478	336	1	1	95	53	Hybrid										1	1			02/01 - 02/14	39.483582	.12487075	.25953335	148	Unknown or Mixed
	SMILES AROUND US ACADEMY	10305	NY	134	100	0	0	30	5	In-Person										1	1			04/12 - 04/25	44.659451	.092608966	.18345459	35	Unknown or Mixed
	NORTHERN CHAUTAUQUA CATHOLIC SCHOOL	14048	NY	177	177	1	0	19	7	In-Person										1	1			01/04 - 01/17	94.278984	.022945333	.073926389	26	Unknown or Mixed
	CORTELYOU EARLY CHILDHOOD CENTER	11210	NY	59	59	0	0	6	4	In-Person										1	1			10/26 - 11/08	10.773288	.30287644	.19197524	10	Unknown or Mixed
	RABBI JACOB JOSEPH FOR GIRLS	10314	NY	209	177	0	0	37	10	In-Person										1	1			02/15 - 02/28	50.540043	.092608966	.18345459	47	Unknown or Mixed
	BAIS FRIMA CHINUCH CENTER	11219	NY	106	106	0	0	27	21	In-Person										1	1			11/30 - 12/13	34.937149	.30287644	.19197524	48	Unknown or Mixed
	TALMUD TORAH D'NITRA	11221	NY	308	308	0	0	34	16	In-Person										1	1			11/30 - 12/13	34.937149	.30287644	.19197524	50	Unknown or Mixed
	CEREBRAL PALSY OF WESTCHESTER, INC	10573	NY	67	27	0	0	4	43	In-Person										1	1			02/15 - 02/28	44.119328	.13484514	.24281518	47	Unknown or Mixed
	KARAFIN SCHOOL	10549	NY	60	60	0	1	17	21	Hybrid										1	1			03/15 - 03/28	41.719936	.13484515	.24281521	38	Unknown or Mixed
	WEST SENECA CHRISTIAN SCHOOL	14224	NY	127	124	0	0	19	4	In-Person										1	1			02/01 - 02/14	34.163105	.12961778	.053717609	23	Unknown or Mixed
	YESHIVAT OR HATORAH ELEMENTARY SCHOOL	11230	NY	48	48	0	1	8	4	In-Person										1	1			02/15 - 02/28	45.255619	.30287644	.19197522	12	Unknown or Mixed
	HANSON PLACE SDA ELEMENTARY SCHOOL	11217	NY	37	10	0	0	8	4	Hybrid										1	1			11/09 - 11/22	17.28581	.30287644	.19197524	12	Unknown or Mixed
	SAINT JOSEPH UNIVERSITY SCHOOL	14214	NY	140	140	0	0	15	5	In-Person										1	1			11/09 - 11/22	47.326088	.1296178	.053717606	20	Unknown or Mixed
	D & G KALOIDIS PAROCHIAL SCHOOL	11209	NY	153	125	0	0	21	10	In-Person										1	1			10/26 - 11/08	10.773287	.30287644	.19197522	31	Unknown or Mixed
	IMMACULATE HEART ELEMENTARY SCHOOL	13601	NY	217	210	0	0	23	10	In-Person										1	1			03/29 - 04/11	12.132126	.05629281	.074042149	33	Unknown or Mixed
	NORTHERN LIGHTS SCHOOL	12983	NY	11	11	0	0	5	1	In-Person										1	1			02/01 - 02/14	34.742188	.050302472	.033531535	6	Unknown or Mixed
	TALMUD TORAH BETH YECHIEL	10549	NY	145	145	0	0	9	2	In-Person										1	1			01/04 - 01/17	84.827827	.13484515	.24281521	11	Unknown or Mixed
	JOWONIO SCHOOL	13224	NY	129	129	1	0	38	55	Hybrid										1	1			11/09 - 11/22	41.396584	.10883979	.047944821	93	Unknown or Mixed
	RAVEN'S ELEMENTARY SCHOOL	11236	NY	7	7	0	0	1	5	In-Person										1	1			03/01 - 03/14	45.252831	.30287641	.19197522	6	Unknown or Mixed
	LEFFERTS GARDENS MONTESSORI	11225	NY	30	30	0	0	6	3	In-Person										1	1			02/15 - 02/28	45.255619	.30287644	.19197522	9	Unknown or Mixed
	CHAMINADE HIGH SCHOOL	11501	NY	1700	1500	27	0	125	75	In-Person										1	1			01/04 - 01/17	108.79123	.1114846	.16628851	200	Unknown or Mixed
	TALMUD TORAH DARKEI AVOS - MONSEY	10977	NY	263	263	0	0	20	5	In-Person										1	1			11/09 - 11/22	37.096756	.11363173	.17419042	25	Unknown or Mixed
	GERMAN SCHOOL BROOKLYN	11238	NY	192	163	0	0	31	9	Hybrid										1	1			01/04 - 01/17	64.915962	.30287644	.19197522	40	Unknown or Mixed
	YESHIVA HAR TORAH	11426	NY	757	627	14	1	82	52	In-Person										1	1			11/30 - 12/13	40.657272	.17242453	.27999103	134	Unknown or Mixed
	CONGREGATION TALMUD TORAH IMREI BINAH	10977	NY	145	145	0	0	8	5	In-Person										1	1			03/01 - 03/14	51.128624	.11363173	.17419042	13	Unknown or Mixed
	SAINT FRANCIS DE SALES SCHOOL FOR THE DEAF IN BROOKLYN	11225	NY	57	32	0	0	61	17	In-Person										1	1			03/15 - 03/28	48.456074	.30287644	.19197522	78	Unknown or Mixed
	BISHOP TIMON-SAINT JUDE HIGH SCHOOL	14220	NY	172	171	0	0	23	12	In-Person										1	1			10/26 - 11/08	16.863855	.1296178	.053717606	35	Unknown or Mixed
	BETH MIRIAM LEAH	10549	NY	126	126	0	0	20	4	In-Person										1	1			02/01 - 02/14	53.871944	.13484515	.24281521	24	Unknown or Mixed
	SAINT MARY'S INSTITUTE ELEMENTARY SCHOOL	12010	NY	174	154	0	0	19	12	In-Person										1	1			01/18 - 01/31	72.949135	.018563004	.12271041	31	Unknown or Mixed
	SAINT JOHN THE BAPTIST DIOCESAN HIGH SCHOOL	11795	NY	1212	1010	2	0	104	26	Hybrid										1	1			10/26 - 11/08	9.9891567	.072753496	.18906836	130	Unknown or Mixed
	HANSON PLACE SDA ELEMENTARY SCHOOL	11217	NY	37	11	0	0	8	4	Hybrid										1	1			04/12 - 04/25	32.057575	.30287644	.19197524	12	Unknown or Mixed
	DUTCHESS DAY SCHOOL	12545	NY	170	165	0	0	28	12	In-Person										1	1			11/30 - 12/13	47.316711	.096898876	.11898848	40	Unknown or Mixed
	YESHIVA OF SPRING VALLEY	10901	NY	726	678	0	0	63	23	In-Person										1	1			11/30 - 12/13	54.570816	.11363173	.17419042	86	Unknown or Mixed
	UNITED CEREBRAL PALSY-ASSOC GREATER SUFFOLK INC	11725	NY	76	61	0	0	12	87	In-Person										1	1			03/15 - 03/28	46.356461	.072753496	.18906836	99	Unknown or Mixed
	PLATTE CLOVE SCHOOL	12427	NY	33	33	0	0	10	4	In-Person										1	1			01/04 - 01/17	80.680321	.058025498	.057815488	14	Unknown or Mixed
	MCQUAID JESUIT SCHOOL	14618	NY	800	702	3	0	72	49	In-Person										1	1			03/29 - 04/11	29.552866	.14472193	.085497044	121	Unknown or Mixed
	TALMUD TORAH BETH YECHIEL	10549	NY	147	147	0	0	10	9	In-Person										1	1			02/15 - 02/28	44.119328	.13484515	.24281521	19	Unknown or Mixed
	MARILYN DAVID IVDU BOYS UPPER SCHOOL	11204	NY	48	44	0	0	11	32	In-Person										1	1			10/26 - 11/08	10.773287	.30287644	.19197522	43	Unknown or Mixed
	HORACE MANN SCHOOL LOWER DIVISION	10471	NY	462	458	2	0	59	6	In-Person										1	1			02/15 - 02/28	53.00959	.29298505	.5589065	65	Unknown or Mixed
	BNOS SQUARE OF WILLIAMSBURG	11205	NY	190	190	0	0	22	4	In-Person										1	1			10/26 - 11/08	10.773288	.30287644	.19197524	26	Unknown or Mixed
	VALLEY HEIGHTS CHRISTIAN ACADEMY	13815	NY	41	39	0	0	6	2	In-Person										1	1			11/30 - 12/13	34.649822	.0088731693	.021469347	8	Unknown or Mixed
	GAN ALIYA	10024	NY	27	27	0	1	6	1	In-Person										1	1			01/04 - 01/17	50.978245	.12487075	.25953335	7	Unknown or Mixed
	SAINT FRANCIS DESALES-SAINT STEPHEN'S	14456	NY	93	93	0	0	16	11	In-Person										1	1			04/12 - 04/25	20.675848	.024225231	.045424089	27	Unknown or Mixed
	BROOKLYN AMITY SCHOOL	11235	NY	184	155	0	0	29	8	In-Person										1	1			03/29 - 04/11	42.295128	.30287644	.19197524	37	Unknown or Mixed
	YESHIVA HIGH SCHOOL OF MONSEY	10952	NY	140	140	0	0	11	8	In-Person										1	1			02/15 - 02/28	40.911671	.11363173	.1741904	19	Unknown or Mixed
	BAY RIDGE PREPARATORY SCHOOL	11209	NY	183	167	1	3	44	11	Hybrid										1	1			03/01 - 03/14	45.252831	.30287644	.19197522	55	Unknown or Mixed
	GREAT TOMORROWS USA SCHOOL	10027	NY	32	15	0	0	7	4	Hybrid										1	1			01/18 - 01/31	49.719574	.12487075	.25953335	11	Unknown or Mixed
	YESHIVA RABBI S R HIRSCH	10033	NY	342	342	0	1	73	48	In-Person										1	1			03/01 - 03/14	36.378571	.12487075	.25953335	121	Unknown or Mixed
	ASSOCIATION FOR MENTALLY ILL CHILDREN OF WESTCHESTER INC	10510	NY	110	83	0	0	22	78	Hybrid										1	1			01/18 - 01/31	77.563194	.13484515	.24281518	100	Unknown or Mixed
	FELLOWSHIP OF LEARNING SCHOOL	10037	NY	4	2	0	0	4	2	Remote Only										1	1			01/18 - 01/31	49.719574	.12487075	.25953338	6	Unknown or Mixed
	SAINT FRANCIS OF ASSISI SCHOOL	10466	NY	330	149	1	0	18	21	Hybrid										1	1			03/01 - 03/14	47.167095	.29287863	.55869377	39	Unknown or Mixed
	URSULINE SCHOOL	10804	NY	770	729	0	0	85	44	Hybrid										1	1			10/26 - 11/08	15.119877	.13484515	.2428152	129	Unknown or Mixed
	CHRISTIAN HERITAGE SCHOOL	13502	NY	74	74	0	0	10	1	In-Person										1	1			03/29 - 04/11	13.549371	.056697041	.053777613	11	Unknown or Mixed
	NORTHERN LIGHTS SCHOOL	12983	NY	11	11	0	0	5	1	In-Person										1	1			03/01 - 03/14	17.525192	.050302472	.033531535	6	Unknown or Mixed
	JOHN A COLEMAN SCHOOL	10701	NY	132	131	0	5	77	6	In-Person										1	1			01/04 - 01/17	84.82782	.13484514	.2428152	83	Unknown or Mixed
	BNOS ESTHER PUPA	10977	NY	658	658	0	0	105	46	In-Person										1	1			01/04 - 01/17	73.382294	.11363173	.17419042	151	Unknown or Mixed
	UTA 590	11249	NY	669	669	0	0	58	4	In-Person										1	1			01/04 - 01/17	64.915962	.30287644	.19197524	62	Unknown or Mixed
	DESALES CATHOLIC ELEMENTARY SCHOOL	14094	NY	308	235	3	3	26	16	In-Person										1	1			01/04 - 01/17	93.48333	.070334055	.028596532	42	Unknown or Mixed
	VIZNITZER CHAIDER TIFERES YISROEL	11219	NY	149	149	0	0	24	14	In-Person										1	1			01/04 - 01/17	64.915962	.30287644	.19197524	38	Unknown or Mixed
	UNITED TALMUDICAL ACADEMY - BOYS HIGH SCHOOL	10952	NY	85	85	0	0	4	4	In-Person										1	1			02/01 - 02/14	45.66935	.11363173	.1741904	8	Unknown or Mixed
	CENTER FOR SPECTRUM SERVICES-ELLENVILLE	12428	NY	32	27	0	0	3	28	Hybrid										1	1			11/09 - 11/22	15.969287	.053618737	.10025488	31	Unknown or Mixed
	OUR LADY OF MERCY CATHOLIC ACADEMY	11375	NY	311	272	0	0	31	5	In-Person										1	1			10/26 - 11/08	10.090635	.17242453	.27999103	36	Unknown or Mixed
	HOLY CROSS HIGH SCHOOL	11358	NY	639	380	1	2	50	48	Hybrid										1	1			02/01 - 02/14	51.869789	.17242451	.27999103	98	Unknown or Mixed
	D & G KALOIDIS PAROCHIAL SCHOOL	11209	NY	153	125	0	0	21	10	In-Person										1	1			11/09 - 11/22	17.28581	.30287644	.19197522	31	Unknown or Mixed
	KING'S ACADEMY	10035	NY	25	22	0	0	5	2	In-Person										1	1			11/09 - 11/22	19.358049	.12487075	.25953335	7	Unknown or Mixed
	BEER HAGOLAH INSTITUTE	11239	NY	200	192	0	0	27	7	In-Person										1	1			03/29 - 04/11	42.295128	.30287644	.19197524	34	Unknown or Mixed
	OUR LADY OF MOUNT CARMEL SCHOOL	10458	NY	203	65	0	0	17	12	Hybrid										1	1			01/18 - 01/31	77.119514	.29298505	.5589065	29	Unknown or Mixed
	NOTRE DAME SCHOOL	11040	NY	336	308	2	0	27	10	In-Person										1	1			03/29 - 04/11	44.866215	.11506887	.17297608	37	Unknown or Mixed
	BIG APPLE INSTITUTE SITE 2	11223	NY	406	332	0	0	39	16	Hybrid										1	1			10/26 - 11/08	10.773288	.30287641	.19197522	55	Unknown or Mixed
	CONGREGATION YETEV LEV OF MONSEY - BOYS SITE	10977	NY	655	655	0	0	35	7	In-Person										1	1			03/01 - 03/14	51.128624	.11363173	.17419042	42	Unknown or Mixed
	GOW SCHOOL	14139	NY	134	128	0	0	42	29	In-Person										1	1			10/26 - 11/08	16.863855	.1296178	.053717606	71	Unknown or Mixed
	YESHIVA KINYAN TORAH	10952	NY	80	80	0	0	9	2	In-Person										1	1			03/15 - 03/28	49.550037	.11363173	.1741904	11	Unknown or Mixed
	YESHIVA BNOS SPINKA	11206	NY	165	165	0	0	20	5	In-Person										1	1			01/04 - 01/17	64.915962	.30287647	.19197525	25	Unknown or Mixed
	YESHIVA BOYAN	11219	NY	226	221	0	0	36	18	In-Person										1	1			04/12 - 04/25	32.057575	.30287644	.19197524	54	Unknown or Mixed
	SAINT PATRICK'S SCHOOL	11787	NY	462	420	2	1	32	24	In-Person										1	1			11/30 - 12/13	67.49575	.072753496	.18906835	56	Unknown or Mixed
	ALL SAINTS ELEMENTARY OF TIPPERARY HILL	13204	NY	60	54	0	0	6	7	In-Person										1	1			03/01 - 03/14	11.66363	.10883979	.047944821	13	Unknown or Mixed
	CENTER FOR DEVELOPMENTAL DISABILITIES	11797	NY	103	87	0	0	14	83	In-Person										1	1			03/29 - 04/11	44.714779	.11144327	.16631281	97	Unknown or Mixed
	EPIPHANY SCHOOL	10010	NY	410	340	0	4	48	24	Hybrid										1	1			01/18 - 01/31	49.719578	.12487076	.25953338	72	Unknown or Mixed
	SAINT CLARE SCHOOL	10308	NY	605	547	0	0	30	26	Hybrid										1	1			10/26 - 11/08	20.237019	.092608951	.18345459	56	Unknown or Mixed
	SAINT AIDAN SCHOOL-WEST CAMPUS	11596	NY	191	157	1	0	16	11	In-Person										1	1			11/09 - 11/22	26.446369	.1114846	.16628851	27	Unknown or Mixed
	YESHIVA ZICHRON MAYIR	12763	NY	28	28	0	0	10	3	In-Person										1	1			04/12 - 04/25	35.896969	.074636072	.15421164	13	Unknown or Mixed
	BETH RACHEL SCHOOL FOR GIRLS 720	11249	NY	470	470	0	0	43	3	In-Person										1	1			01/04 - 01/17	64.915962	.30287644	.19197524	46	Unknown or Mixed
	CHRISTIAN BROTHERS ACADEMY	12205	NY	549	365	1	0	41	38	In-Person										1	1			03/01 - 03/14	17.465172	.11687365	.058306716	79	Unknown or Mixed
	HOLY CROSS HIGH SCHOOL	11358	NY	652	471	1	0	50	47	Hybrid										1	1			10/26 - 11/08	10.090634	.17242451	.27999103	97	Unknown or Mixed
	IDEAL ISLAMIC SCHOOL	11106	NY	28	7	0	0	4	4	Hybrid										1	1			02/15 - 02/28	47.445629	.17242453	.27999103	8	Unknown or Mixed
	BNOS ZION OF BOBOV MONSEY	10952	NY	121	121	0	0	7	10	In-Person										1	1			11/09 - 11/22	37.096756	.11363173	.1741904	17	Unknown or Mixed
	RIVERRUN COMMUNITY MONTESSORI	12303	NY	15	15	0	0	3	1	Hybrid										1	1			03/15 - 03/28	21.795763	.10197191	.065927669	4	Unknown or Mixed
	ASCENT	11729	NY	21	18	0	0	4	19	In-Person										1	1			03/15 - 03/28	46.356464	.072753496	.18906836	23	Unknown or Mixed
	BIRCH WATHEN LENOX SCHOOL	10075	NY	471	176	4	0	162	20	Hybrid										1	1			02/01 - 02/14	39.483582	.12487075	.25953335	182	Unknown or Mixed
	NORTH SHORE HEBREW ACADEMY	11024	NY	446	410	3	0	74	28	In-Person										1	1			02/15 - 02/28	45.238876	.1114846	.1662885	102	Unknown or Mixed
	NOTRE DAME ACADEMY	14220	NY	157	132	0	0	11	8	In-Person										1	1			01/04 - 01/17	65.706055	.1296178	.053717606	19	Unknown or Mixed
	OHEL CHAYA	11206	NY	54	53	0	0	7	63	Hybrid										1	1			10/26 - 11/08	10.773287	.30287647	.19197525	70	Unknown or Mixed
	EAST AURORA MONTESSORI SCHOOL	14052	NY	25	25	0	0	4	1	In-Person										1	1			02/15 - 02/28	26.551437	.1296178	.053717606	5	Unknown or Mixed
	CONGREGATION PE'ER BAIS YAAKOV	10952	NY	132	132	0	0	30	4	In-Person										1	1			03/15 - 03/28	49.550037	.11363173	.1741904	34	Unknown or Mixed
	HUDSON HILLS ACADEMY	12550	NY	67	66	0	0	11	1	Hybrid										1	1			04/12 - 04/25	30.117126	.098330587	.19983539	12	Unknown or Mixed
	UTA OF KIRYAS JOEL - WP	10950	NY	957	957	0	0	37	5	In-Person										1	1			03/15 - 03/28	57.021873	.098475255	.20015758	42	Unknown or Mixed
	SAINT CHRISTOPHER SCHOOL	14150	NY	319	301	0	1	28	30	In-Person										1	1			11/09 - 11/22	47.326088	.1296178	.053717606	58	Unknown or Mixed
	AL-MAMOOR SCHOOL	11366	NY	248	241	0	0	25	6	Hybrid										1	1			10/26 - 11/08	10.090634	.17242451	.279991	31	Unknown or Mixed
	LONG ISLAND HEBREW ACADEMY	11021	NY	125	124	0	0	26	9	In-Person										1	1			03/01 - 03/14	45.860027	.11148461	.16628851	35	Unknown or Mixed
	QSAC, Inc	10461	NY	70	39	0	0	47	56	Hybrid										1	1			04/12 - 04/25	27.318197	.29298505	.5589065	103	Unknown or Mixed
	TRILOK SCHOOL	11205	NY	31	30	0	0	10	0	In-Person										1	1			11/09 - 11/22	17.28581	.30287644	.19197524	10	Unknown or Mixed
	SAINT JOHN THE BAPTIST SCHOOL	10704	NY	274	176	3	0	19	3	In-Person										1	1			01/18 - 01/31	77.563141	.13486762	.24286009	22	Unknown or Mixed
	BAIS YITZCHAK SCHOOL	11219	NY	201	201	0	0	19	7	In-Person										1	1			03/15 - 03/28	48.456078	.30287644	.19197524	26	Unknown or Mixed
	SAINT AGNES ACADEMIC HIGH SCHOOL	11356	NY	181	110	0	0	19	16	In-Person										1	1			04/12 - 04/25	31.016659	.17242453	.279991	35	Unknown or Mixed
	BROOKLYN JESUIT PREP	11238	NY	89	88	1	0	11	12	In-Person										1	1			11/30 - 12/13	34.937149	.30287644	.19197522	23	Unknown or Mixed
	UTA OF KIRYAS JOEL - ATZEI CHAIM	10950	NY	175	175	0	0	7	2	In-Person										1	1			11/09 - 11/22	27.889318	.098475255	.20015758	9	Unknown or Mixed
	TIEGERMAN SCHOOL AT WOODSIDE	11377	NY	55	26	0	2	10	30	In-Person										1	1			01/18 - 01/31	75.698776	.17242451	.27999103	40	Unknown or Mixed
	IONA PREPARATORY SCHOOL	10804	NY	798	675	3	1	57	71	Hybrid										1	1			01/18 - 01/31	77.563194	.13484515	.2428152	128	Unknown or Mixed
	NOTRE DAME HIGH SCHOOL	14020	NY	205	202	0	0	18	16	In-Person										1	1			03/29 - 04/11	29.30467	.021492979	.031817868	34	Unknown or Mixed
	VISITATION ACADEMY	11209	NY	123	121	1	0	18	5	In-Person										1	1			03/15 - 03/28	48.456078	.30287644	.19197522	23	Unknown or Mixed
	SAINT DEMETRIOS GREEK AMERICAN SCHOOL	11102	NY	510	510	0	1	45	12	In-Person										1	1			11/09 - 11/22	20.197115	.17242453	.27999103	57	Unknown or Mixed
	AL-NOOR SCHOOL	11232	NY	534	66	1	0	65	27	Hybrid										1	1			03/15 - 03/28	48.456078	.30287644	.19197522	92	Unknown or Mixed
	IMMACULATE HEART OF MARY SCHOOL	10583	NY	202	202	0	0	17	14	Hybrid										1	1			04/12 - 04/25	23.683868	.13484514	.2428152	31	Unknown or Mixed
	PEOPLE'S CATHEDRAL OF BROOKLYN	11213	NY	6	6	0	0	2	1	Hybrid										1	1			10/26 - 11/08	10.773288	.30287644	.19197522	3	Unknown or Mixed
	UNIVERSAL SCHOOL	14211	NY	134	101	0	1	26	14	Hybrid										1	1			10/26 - 11/08	16.863855	.1296178	.053717606	40	Unknown or Mixed
	HOPE HALL SCHOOL	14624	NY	145	125	0	0	23	18	Hybrid										1	1			04/12 - 04/25	32.865402	.14472193	.085497037	41	Unknown or Mixed
	MOUNT ACADEMY	12429	NY	148	148	0	0	34	8	In-Person										1	1			02/01 - 02/14	27.594286	.053618733	.10025487	42	Unknown or Mixed
	FUSION ACADEMY	11797	NY	69	37	0	0	33	6	Hybrid										1	1			02/01 - 02/14	56.745464	.11144327	.16631281	39	Unknown or Mixed
	YESHIVA BETH HILLEL OF WILLIAMSBURG	11249	NY	228	228	0	0	21	14	In-Person										1	1			04/12 - 04/25	32.057579	.30287644	.19197524	35	Unknown or Mixed
	BNOT YAAKOV	11024	NY	80	80	0	0	20	5	In-Person										1	1			01/18 - 01/31	84.39782	.1114846	.1662885	25	Unknown or Mixed
	HOLY GHOST LUTHERAN SCHOOL	14304	NY	134	132	0	0	14	8	In-Person										1	1			11/09 - 11/22	27.236109	.070334047	.028596532	22	Unknown or Mixed
	BNOS SQUARE OF WILLIAMSBURG 2	11205	NY	180	180	0	0	12	3	In-Person										1	1			03/01 - 03/14	45.252831	.30287644	.19197524	15	Unknown or Mixed
	MESIVTA NETZACH HATORAH	11598	NY	69	69	0	0	16	6	In-Person										1	1			02/01 - 02/14	56.751255	.1114846	.16628851	22	Unknown or Mixed
	TRANSFIGURATION SCHOOL	10013	NY	299	98	1	0	23	29	In-Person										1	1			02/15 - 02/28	36.431198	.12487074	.25953335	52	Unknown or Mixed
	OHLEI TORAH HIGH SCHOOL	11213	NY	146	146	0	0	20	2	In-Person										1	1			10/26 - 11/08	10.773288	.30287644	.19197522	22	Unknown or Mixed
	HAWK MEADOW MONTESSORI SCHOOL	12603	NY	31	31	0	0	5	4	In-Person										1	1			02/01 - 02/14	41.611515	.096898884	.11898848	9	Unknown or Mixed
	VICTORY CHRISTIAN ACADEMY	13045	NY	19	19	0	0	3	3	In-Person										1	1			01/18 - 01/31	36.685257	.015273226	.026833998	6	Unknown or Mixed
	OSWEGO COMMUNITY CHRISTIAN SCHOOL	13126	NY	63	58	0	0	7	5	In-Person										1	1			11/09 - 11/22	26.142572	.0093498845	.025153039	12	Unknown or Mixed
	NEW AMERICAN ACADEMY CHARTER SCHOOL	11236	NY	287	87	0	1	21	15	Hybrid										1	1			01/04 - 01/17	64.915962	.30287641	.19197522	36	Unknown or Mixed
	YESHIVA BAIS CHAYA ESTHER	11219	NY	195	195	0	0	7	4	In-Person										1	1			03/15 - 03/28	48.456078	.30287644	.19197524	11	Unknown or Mixed
	YESHIVA OHEL MOSHE	11214	NY	35	35	4	0	10	5	In-Person										1	1			11/30 - 12/13	34.937153	.30287644	.19197522	15	Unknown or Mixed
	ELIJA SCHOOL	11756	NY	30	20	0	1	43	9	Hybrid										1	1			02/01 - 02/14	56.751255	.1114846	.1662885	52	Unknown or Mixed
	FLUSHING CHRISTIAN SCHOOL	11355	NY	122	83	1	0	15	4	Hybrid										1	1			04/12 - 04/25	31.016659	.17242451	.279991	19	Unknown or Mixed
	NARDIN ACADEMY MONTESSORI	14223	NY	96	96	0	0	19	2	In-Person										1	1			11/09 - 11/22	47.326088	.1296178	.053717606	21	Unknown or Mixed
	HILLEL ACADEMY	13850	NY	23	23	0	0	8	1	In-Person										1	1			02/01 - 02/14	35.847118	.05167675	.041015763	9	Unknown or Mixed
	NOTRE DAME ACADEMY ELEMENTARY SCHOOL	10301	NY	222	192	0	0	16	17	In-Person										1	1			10/26 - 11/08	20.237017	.092608958	.18345457	33	Unknown or Mixed
	SAINT THOMAS CHOIR SCHOOL	10019	NY	28	16	0	0	13	15	Hybrid										1	1			04/12 - 04/25	20.09483	.12487075	.25953335	28	Unknown or Mixed
	ADIRONDACK CHRISTIAN SCHOOL	12997	NY	30	22	0	0	3	0	In-Person										1	1			11/09 - 11/22	6.2365842	.028722044	.029999228	3	Unknown or Mixed
	SAINT PATRICK SCHOOL	10306	NY	395	340	0	2	17	20	Hybrid										1	1			01/04 - 01/17	110.90605	.092608958	.18345457	37	Unknown or Mixed
	TALMUD TORAH DARKEI AVOS - MONSEY	10977	NY	263	263	0	0	20	5	In-Person										1	1			11/30 - 12/13	54.57082	.11363173	.17419042	25	Unknown or Mixed
	SAINT CLARE CATHOLIC ACADEMY	11422	NY	250	153	0	3	12	10	Hybrid										1	1			01/18 - 01/31	75.700638	.17241175	.27996719	22	Unknown or Mixed
	MILLENNIAL KINGDOM FAMILY SCHOOL	12538	NY	4	4	0	0	1	0	In-Person										1	1			10/26 - 11/08	8.5456562	.096898884	.11898848	1	Unknown or Mixed
	BASIS INDEPENDENT BROOKLYN	11231	NY	878	752	3	2	100	35	Hybrid										1	1			01/04 - 01/17	64.915962	.30287644	.19197524	135	Unknown or Mixed
	BRIDGES ACADEMY	11795	NY	239	218	0	1	35	10	In-Person										1	1			10/26 - 11/08	9.9891567	.072753496	.18906836	45	Unknown or Mixed
	MOUNT SAINT MICHAEL ACADEMY	10466	NY	714	299	1	0	40	98	Hybrid										1	1			11/30 - 12/13	38.874336	.29287863	.55869377	138	Unknown or Mixed
	AHI EZER YESHIVA	11235	NY	165	165	0	0	40	12	In-Person										1	1			01/18 - 01/31	63.942158	.30287644	.19197524	52	Unknown or Mixed
	WESTFALL ACADEMY	14620	NY	54	48	0	0	12	2	In-Person										1	1			11/30 - 12/13	77.661736	.14472193	.085497044	14	Unknown or Mixed
	BEER HAGOLAH INSTITUTE HIGH SCHOOL	11239	NY	184	172	0	0	37	7	In-Person										1	1			10/26 - 11/08	10.773287	.30287644	.19197524	44	Unknown or Mixed
	BEER HAGOLAH INSTITUTE HIGH SCHOOL	11239	NY	184	172	0	0	37	7	In-Person										1	1			03/15 - 03/28	48.456078	.30287644	.19197524	44	Unknown or Mixed
	PARKVIEW JUNIOR ACADEMY	13219	NY	48	48	0	0	4	4	In-Person										1	1			01/18 - 01/31	44.421059	.10883979	.047944821	8	Unknown or Mixed
	MCQUAID JESUIT SCHOOL	14618	NY	806	659	3	2	72	50	In-Person										1	1			11/30 - 12/13	77.661728	.14472193	.085497044	122	Unknown or Mixed
	YESHIVA YESODA HATORAH VETZ CHAIM	11211	NY	142	142	0	0	10	7	In-Person										1	1			03/15 - 03/28	48.456078	.30287644	.19197524	17	Unknown or Mixed
	BNOT CHAYA ACADEMY	11230	NY	14	14	0	0	7	3	In-Person										1	1			11/30 - 12/13	34.937149	.30287644	.19197522	10	Unknown or Mixed
	PORTFOLIO SCHOOL	10013	NY	31	26	0	0	5	5	In-Person										1	1			03/01 - 03/14	36.378571	.12487074	.25953335	10	Unknown or Mixed
	E F INTERNATIONAL ACADEMY	10594	NY	420	322	0	0	60	54	In-Person										1	1			02/15 - 02/28	44.119328	.13484515	.2428152	114	Unknown or Mixed
	ST STEPHEN & ST EDWARD SCHOOL	10990	NY	158	137	0	0	13	12	In-Person										1	1			11/09 - 11/22	27.889318	.098475263	.20015758	25	Unknown or Mixed
	SOUTHAMPTON MONTESSORI SCHOOL	11968	NY	55	55	0	0	8	2	In-Person										1	1			02/15 - 02/28	39.400333	.072753496	.18906836	10	Unknown or Mixed
	BRIDGES ACADEMY	11795	NY	241	220	0	0	35	10	In-Person										1	1			03/01 - 03/14	41.09341	.072753496	.18906836	45	Unknown or Mixed
	CREATIVE MINDS MONTESSORI SCHOOL	13021	NY	23	23	0	0	3	2	Hybrid										1	1			11/09 - 11/22	15.979271	.041696962	.028685477	5	Unknown or Mixed
	WEST SAYVILLE CHRISTIAN SCHOOL	11796	NY	52	52	0	0	12	1	In-Person										1	1			10/26 - 11/08	9.9891567	.072753504	.18906838	13	Unknown or Mixed
	HELPING HAND ACADEMY I	11428	NY	12	12	0	0	2	2	In-Person										1	1			02/15 - 02/28	47.445633	.17242451	.279991	4	Unknown or Mixed
	LAKESIDE SCHOOL	12936	NY	33	33	0	0	10	4	In-Person										1	1			03/29 - 04/11	9.6826048	.028608512	.030012449	14	Unknown or Mixed
	SAINT MARGARET MARY SCHOOL	10453	NY	180	101	0	0	11	9	In-Person										1	1			04/12 - 04/25	27.318195	.29298505	.5589065	20	Unknown or Mixed
	SAINT ANSELM SCHOOL	10455	NY	246	112	0	0	14	21	Hybrid										1	1			02/15 - 02/28	53.00959	.29298505	.5589065	35	Unknown or Mixed
	SAINT RAYMOND BOYS HIGH SCHOOL	10462	NY	440	96	0	0	31	25	Hybrid										1	1			11/09 - 11/22	19.718058	.29298502	.55890644	56	Unknown or Mixed
	SAINT LEO CATHOLIC ACADEMY	11368	NY	239	188	1	0	17	24	In-Person										1	1			03/01 - 03/14	47.52486	.17242453	.27999103	41	Unknown or Mixed
	YESHIVA BETH HILLEL OF WILLIAMSBURG	11249	NY	221	221	0	0	21	14	In-Person										1	1			11/09 - 11/22	17.285812	.30287644	.19197524	35	Unknown or Mixed
	SAINT THERESE'S ACADEMY	12967	NY	28	28	0	0	12	0	In-Person										1	1			01/18 - 01/31	60.236244	.023904815	.023679737	12	Unknown or Mixed
	HARMONY HEIGHTS SCHOOL	11732	NY	56	56	0	0	12	26	Hybrid										1	1			02/01 - 02/14	56.751259	.11148461	.16628851	38	Unknown or Mixed
	SAINT AGNES PAROCHIAL SCHOOL	12946	NY	110	102	0	0	15	5	Hybrid										1	1			01/18 - 01/31	29.435116	.028608514	.030012449	20	Unknown or Mixed
	IDEAL SCHOOL AND ACADEMY	10024	NY	86	68	0	0	34	24	Hybrid										1	1			10/26 - 11/08	9.7228813	.12487075	.25953335	58	Unknown or Mixed
	SAINT ANN SCHOOL	10304	NY	239	222	4	0	16	13	In-Person										1	1			03/15 - 03/28	62.556236	.092608958	.18345459	29	Unknown or Mixed
	SETON CATHOLIC SCHOOL	12903	NY	217	211	0	0	25	15	In-Person										1	1			02/01 - 02/14	43.042625	.040807486	.028591231	40	Unknown or Mixed
	BUCKLEY COUNTRY DAY SCHOOL	11576	NY	350	242	3	0	55	34	Hybrid										1	1			01/18 - 01/31	84.39782	.11148461	.16628851	89	Unknown or Mixed
	MASTERS SCHOOL	10522	NY	676	676	0	0	113	158	Hybrid										1	1			03/15 - 03/28	41.719933	.13484514	.24281518	271	Unknown or Mixed
	SAINT BRENDAN SCHOOL	10467	NY	277	153	0	0	17	25	Hybrid										1	1			03/29 - 04/11	43.913597	.29298505	.5589065	42	Unknown or Mixed
	YESHIVA OF SPRING VALLEY-GIRLS DIV	10952	NY	1081	935	2	0	150	26	In-Person										1	1			11/09 - 11/22	37.096756	.11363173	.1741904	176	Unknown or Mixed
	CENTER FOR DEVELOPMENTAL DISABILITIES	11797	NY	103	87	1	1	14	83	In-Person										1	1			03/01 - 03/14	45.854977	.11144327	.16631281	97	Unknown or Mixed
	LYCEE FRANCAIS DE NEW YORK	10021	NY	1253	285	5	0	163	113	Hybrid										1	1			01/18 - 01/31	49.719578	.12487075	.25953335	276	Unknown or Mixed
	SAINT BRIGID CATHOLIC ACADEMY	11237	NY	187	187	0	0	13	13	In-Person										1	1			04/12 - 04/25	32.057468	.30286315	.19198422	26	Unknown or Mixed
	UTA OF KIRYAS JOEL - MARKOWITZ GIRLS	10950	NY	217	217	0	0	18	2	In-Person										1	1			02/01 - 02/14	43.587498	.098475255	.20015758	20	Unknown or Mixed
	SALESIAN HIGH SCHOOL	10801	NY	442	105	6	0	26	26	Hybrid										1	1			02/01 - 02/14	53.871944	.13484515	.2428152	52	Unknown or Mixed
	LEAGUE FOR THE HANDICAPPED CENTER	14141	NY	165	100	0	0	17	97	Hybrid										1	1			04/12 - 04/25	42.883221	.1232102	.051857289	114	Unknown or Mixed
	SPENCE SCHOOL	10128	NY	771	623	1	3	140	98	Hybrid										1	1			01/18 - 01/31	49.719578	.12487074	.25953335	238	Unknown or Mixed
	MONTESSORI SCHOOL OF THE FINGER LAKES	13021	NY	36	10	1	1	4	0	Hybrid										1	1			01/04 - 01/17	106.67671	.041696962	.028685477	4	Unknown or Mixed
	WINDWARD SCHOOL	10128	NY	348	295	2	0	96	36	In-Person										1	1			03/15 - 03/28	37.838974	.12487074	.25953335	132	Unknown or Mixed
	HOLY TRINITY SCHOOL	12603	NY	167	122	0	0	8	10	In-Person										1	1			10/26 - 11/08	8.5456553	.096898884	.11898848	18	Unknown or Mixed
	UNITED TALMUDICAL ACADEMY	10977	NY	2134	2134	0	0	83	33	In-Person										1	1			03/15 - 03/28	49.550041	.11363173	.17419042	116	Unknown or Mixed
	MEVAKSHAI TORAH	11218	NY	98	98	0	0	10	5	In-Person										1	1			11/30 - 12/13	34.937153	.30287644	.19197522	15	Unknown or Mixed
	GARVEY SCHOOL	10475	NY	26	26	0	0	5	2	Hybrid										1	1			03/15 - 03/28	47.665596	.29297915	.55889469	7	Unknown or Mixed
	MESIVTA YESHIVA RABBI CHAIM BERLIN	11230	NY	232	232	0	0	17	21	In-Person										1	1			03/15 - 03/28	48.456078	.30287644	.19197522	38	Unknown or Mixed
	GRACE CHURCH SCHOOL	10003	NY	422	357	1	0	70	30	Hybrid										1	1			11/09 - 11/22	19.358049	.12487075	.25953335	100	Unknown or Mixed
	YESHIVA YESODE HATORAH	11249	NY	168	168	0	0	30	4	In-Person										1	1			11/30 - 12/13	34.937153	.30287644	.19197524	34	Unknown or Mixed
	YESHIVA TZOIN YOSEF	10977	NY	728	728	0	0	40	33	In-Person										1	1			02/15 - 02/28	40.911667	.11363173	.17419042	73	Unknown or Mixed
	VIZNITZER CHAIDER TIFERES YISROEL	11219	NY	150	150	0	0	24	14	In-Person										1	1			11/30 - 12/13	34.937149	.30287644	.19197524	38	Unknown or Mixed
	LAWRENCE WOODMERE ACADEMY	11598	NY	184	131	4	0	18	15	In-Person										1	1			01/04 - 01/17	108.79123	.1114846	.16628851	33	Unknown or Mixed
	GESHER YEHUDA	11223	NY	48	47	0	0	20	7	In-Person										1	1			01/04 - 01/17	64.91597	.30287641	.19197522	27	Unknown or Mixed
	BROOKLYN WALDORF SCHOOL	11238	NY	155	149	0	0	52	14	In-Person										1	1			03/01 - 03/14	45.252831	.30287644	.19197522	66	Unknown or Mixed
	SOUTHAMPTON MONTESSORI SCHOOL	11968	NY	55	55	0	0	8	2	In-Person										1	1			04/12 - 04/25	28.29858	.072753496	.18906836	10	Unknown or Mixed
	PHYL'S ACADEMY PREPARATORY SCHOOL	11203	NY	99	53	0	0	15	7	Hybrid										1	1			02/01 - 02/14	48.386318	.30287644	.19197522	22	Unknown or Mixed
	CAROUSEL DAY SCHOOL	11801	NY	75	75	0	0	16	4	In-Person										1	1			01/18 - 01/31	84.39782	.11148461	.16628851	20	Unknown or Mixed
	NOTRE DAME CATHOLIC ACADEMY	11385	NY	283	158	4	0	14	11	Hybrid										1	1			01/04 - 01/17	75.289948	.17242451	.279991	25	Unknown or Mixed
	OUR LADY-BLESSED SACRAMENT	14043	NY	145	138	0	0	15	2	In-Person										1	1			03/01 - 03/14	24.180079	.12961778	.053717606	17	Unknown or Mixed
	BANK STREET COLLEGE OF EDUCATION	10025	NY	495	426	6	5	140	31	Hybrid										1	1			02/15 - 02/28	36.431202	.12487075	.25953335	171	Unknown or Mixed
	WESTCHESTER EXCEPTIONAL CHILDREN CENTER	10560	NY	63	43	0	0	10	38	In-Person										1	1			03/15 - 03/28	41.719933	.13484515	.24281518	48	Unknown or Mixed
	MOUNT MORIAH CHRISTIAN ACADEMY	11213	NY	61	48	0	0	8	2	Hybrid										1	1			03/15 - 03/28	48.456078	.30287644	.19197522	10	Unknown or Mixed
	PINE STREET SCHOOL	10005	NY	181	163	0	0	37	15	In-Person										1	1			03/29 - 04/11	34.365582	.12487075	.25953335	52	Unknown or Mixed
	WALDORF SCHOOL OF SARATOGA SPRINGS	12866	NY	133	104	0	0	28	10	In-Person										1	1			11/30 - 12/13	34.834415	.01534456	.031045357	38	Unknown or Mixed
	SAINT THOMAS THE APOSTLE SCHOOL	11552	NY	208	172	1	0	14	11	In-Person										1	1			11/30 - 12/13	54.187687	.11148461	.16628851	25	Unknown or Mixed
	DALTON SCHOOL	10128	NY	950	165	0	2	160	140	Hybrid										1	1			11/09 - 11/22	19.358049	.12487074	.25953335	300	Unknown or Mixed
	SAINT JOSEPH SCHOOL	14526	NY	261	253	0	0	22	15	In-Person										1	1			11/30 - 12/13	77.661728	.14472193	.085497044	37	Unknown or Mixed
	CAROUSEL DAY SCHOOL	11801	NY	75	75	0	0	17	4	In-Person										1	1			02/15 - 02/28	45.238873	.11148461	.16628851	21	Unknown or Mixed
	DARKEI CHAIM	11219	NY	370	370	0	0	30	15	In-Person										1	1			04/12 - 04/25	32.057575	.30287644	.19197524	45	Unknown or Mixed
	AEF CHAPEL FIELD SCHOOL	12566	NY	276	259	4	1	31	17	Hybrid										1	1			03/01 - 03/14	36.792725	.075692885	.14991565	48	Unknown or Mixed
	TRIBECA PREPARATORY	10007	NY	10	10	0	0	10	8	In-Person										1	1			02/15 - 02/28	36.431198	.12487075	.25953335	18	Unknown or Mixed
	LA SCUOLA D'ITALIA-G MARCONI	10128	NY	132	107	0	0	38	8	Hybrid										1	1			03/15 - 03/28	37.838974	.12487074	.25953335	46	Unknown or Mixed
	HEBREW ACADEMY LONG BEACH	11598	NY	799	618	0	0	126	15	In-Person										1	1			01/18 - 01/31	84.39782	.1114846	.16628851	141	Unknown or Mixed
	CONGREGATION CHASIDEI BELZ BETH MALKA	11214	NY	124	124	0	0	12	8	In-Person										1	1			11/30 - 12/13	34.937153	.30287644	.19197522	20	Unknown or Mixed
	JEWISH FOUNDATION SCHOOL	10314	NY	108	103	1	0	21	17	In-Person										1	1			10/26 - 11/08	20.237019	.092608966	.18345459	38	Unknown or Mixed
	BISHOP TIMON-SAINT JUDE HIGH SCHOOL	14220	NY	171	134	0	0	22	12	In-Person										1	1			02/01 - 02/14	34.163105	.1296178	.053717606	34	Unknown or Mixed
	GAN YISROEL	11218	NY	141	141	0	0	26	13	Hybrid										1	1			03/29 - 04/11	42.295132	.30287644	.19197522	39	Unknown or Mixed
	YESHIVA SHA'AREI ZION OHEL BRACHA	11375	NY	555	549	0	0	72	28	Hybrid										1	1			11/30 - 12/13	40.657272	.17242453	.27999103	100	Unknown or Mixed
	HOUGHTON ACADEMY	14744	NY	61	54	0	0	10	10	Hybrid										1	1			01/04 - 01/17	62.144142	.013588517	.015821371	20	Unknown or Mixed
	CHRIST THE KING SCHOOL	14226	NY	183	117	0	0	25	3	In-Person										1	1			11/30 - 12/13	62.720482	.1296178	.053717606	28	Unknown or Mixed
	YESHIVA MACHZIKEI HADAS	11204	NY	600	600	0	0	54	9	In-Person										1	1			03/29 - 04/11	42.295128	.30287644	.19197522	63	Unknown or Mixed
	VICTORY CHRISTIAN ACADEMY	13045	NY	18	18	0	0	3	3	In-Person										1	1			04/12 - 04/25	15.88738	.015273226	.026833998	6	Unknown or Mixed
	BNOS BAIS YAAKOV OF FAR ROCKAWAY	11691	NY	1170	1163	1	0	205	74	In-Person										1	1			03/29 - 04/11	47.373962	.17238088	.27990958	279	Unknown or Mixed
	SOLOMON SCHECHTER SCHOOL OF MANHATTAN	10025	NY	113	98	1	0	23	11	Hybrid										1	1			11/30 - 12/13	31.457928	.12487075	.25953335	34	Unknown or Mixed
	INTERNATIONAL SCHOOL OF BROOKLYN	11231	NY	359	334	3	1	74	30	Hybrid										1	1			04/12 - 04/25	32.057575	.30287644	.19197524	104	Unknown or Mixed
	HOPE HALL SCHOOL	14624	NY	132	92	3	0	24	18	Hybrid										1	1			01/18 - 01/31	41.763039	.14472193	.085497037	42	Unknown or Mixed
	CASTLE ISLAND BILINGUAL MONTESSORI	12206	NY	26	25	0	0	7	3	In-Person										1	1			03/15 - 03/28	19.242083	.11687364	.058306716	10	Unknown or Mixed
	BRANDEIS SCHOOL	11559	NY	218	148	5	1	36	20	In-Person										1	1			01/18 - 01/31	84.393272	.11151713	.1663492	56	Unknown or Mixed
	YESHIVA OHR YISRAEL	11229	NY	57	57	0	0	11	1	In-Person										1	1			03/15 - 03/28	48.456078	.30287641	.19197522	12	Unknown or Mixed
	HEBREW ACADEMY OF NASSAU-PLAINVIEW CAMPUS	11803	NY	140	135	0	2	21	22	In-Person										1	1			02/01 - 02/14	56.751259	.1114846	.16628851	43	Unknown or Mixed
	YESHIVA TORAH VODAATH	11218	NY	516	486	0	0	25	11	In-Person										1	1			11/09 - 11/22	17.285812	.30287644	.19197522	36	Unknown or Mixed
	SAINT PAUL SCHOOL	10989	NY	104	104	1	0	12	4	Hybrid										1	1			01/04 - 01/17	73.382286	.11363172	.1741904	16	Unknown or Mixed
	BAIS TRANY OF MONSEY	10977	NY	307	307	0	0	19	2	In-Person										1	1			10/26 - 11/08	26.857874	.11363173	.17419042	21	Unknown or Mixed
	YESHIVA RABBI JACOB JOSEPH FOR BOYS	10308	NY	157	151	0	0	24	10	In-Person										1	1			03/01 - 03/14	57.800762	.092608951	.18345459	34	Unknown or Mixed
	SHAAR HATORAH HIGH SCHOOL	11418	NY	108	101	0	0	16	8	In-Person										1	1			03/29 - 04/11	47.375908	.17242453	.27999103	24	Unknown or Mixed
	SAINT SAVIOUR CATHOLIC ACADEMY	11215	NY	334	27	2	2	22	12	Hybrid										1	1			11/30 - 12/13	34.937149	.30287644	.19197524	34	Unknown or Mixed
	YESHIVA KEHILATH YAKOV	11231	NY	86	86	0	0	10	6	In-Person										1	1			01/04 - 01/17	64.915962	.30287644	.19197524	16	Unknown or Mixed
	RAYNOR COUNTRY DAY SCHOOL	11972	NY	122	117	0	0	17	3	In-Person										1	1			01/18 - 01/31	85.007004	.072753504	.18906836	20	Unknown or Mixed
	MESIVTHA TIFERETH JERUSALEM	10309	NY	57	57	0	0	6	3	In-Person										1	1			11/30 - 12/13	80.092987	.092608958	.18345457	9	Unknown or Mixed
	HOLY ANGELS REGIONAL SCHOOL	11772	NY	187	187	3	0	14	10	In-Person										1	1			03/15 - 03/28	46.356461	.072753496	.18906835	24	Unknown or Mixed
	ST CATHERINE OF GENOA-ST THERESE OF LISIEUX	11203	NY	176	176	0	0	18	6	Hybrid										1	1			11/09 - 11/22	17.285812	.30287644	.19197522	24	Unknown or Mixed
	SAINT VINCENT FERRER HIGH SCHOOL	10065	NY	391	294	1	0	37	12	Hybrid										1	1			03/29 - 04/11	34.365578	.12487075	.25953335	49	Unknown or Mixed
	JULIA DYCKMAN ANDRUS MEMORIAL INC	10701	NY	137	27	0	0	25	66	Hybrid										1	1			03/01 - 03/14	39.623234	.13484514	.2428152	91	Unknown or Mixed
	CARDINAL HAYES HIGH SCHOOL	10451	NY	775	146	2	0	66	49	Hybrid										1	1			10/26 - 11/08	10.340017	.29298508	.5589065	115	Unknown or Mixed
	SACRED HEART CATHOLIC ACADEMY OF BAYSIDE	11361	NY	244	204	0	0	17	8	In-Person										1	1			10/26 - 11/08	10.090634	.17242453	.279991	25	Unknown or Mixed
	A H SCHREIBER HEBREW ACADEMY OF ROCKLAND	10956	NY	515	460	2	3	63	28	Hybrid										1	1			02/01 - 02/14	45.66935	.11363173	.17419042	91	Unknown or Mixed
	LA SALLE ACADEMY	10003	NY	241	241	1	0	20	27	Hybrid										1	1			02/15 - 02/28	36.431202	.12487075	.25953335	47	Unknown or Mixed
	GERMAN INTERNATIONAL SCHOOL NEW YORK	10605	NY	400	350	2	3	50	28	In-Person										1	1			02/01 - 02/14	53.871941	.13484515	.24281518	78	Unknown or Mixed
	CONGREGATION TALMUD TORAH D'CHASIDEI BOBOV OF MONSEY	10977	NY	364	364	0	0	39	28	In-Person										1	1			11/09 - 11/22	37.096756	.11363173	.17419042	67	Unknown or Mixed
	SETON CATHOLIC SCHOOL	12903	NY	217	177	3	0	25	15	In-Person										1	1			01/04 - 01/17	73.039345	.040807486	.028591231	40	Unknown or Mixed
	STEPHEN GAYNOR SCHOOL	10024	NY	376	320	0	0	128	40	In-Person										1	1			10/26 - 11/08	9.7228813	.12487075	.25953335	168	Unknown or Mixed
	FEI TIAN ACADEMY OF THE ARTS - SITE 2	10940	NY	42	42	0	0	12	7	In-Person										1	1			10/26 - 11/08	16.906559	.098332755	.1998879	19	Unknown or Mixed
	ARC MID-HUSON	12419	NY	131	109	1	3	12	44	Hybrid										1	1			01/04 - 01/17	61.50388	.053618733	.10025488	56	Unknown or Mixed
	BONIM LAMOKOM	11218	NY	30	30	0	0	9	5	In-Person										1	1			02/15 - 02/28	45.255623	.30287644	.19197522	14	Unknown or Mixed
	SAINT JOHN THE BAPTIST SCHOOL	10704	NY	278	263	0	0	19	3	In-Person										1	1			11/30 - 12/13	64.42569	.13486762	.24286009	22	Unknown or Mixed
	CONGREGATION BNOS YAAKOV	11235	NY	154	151	0	0	18	7	In-Person										1	1			03/15 - 03/28	48.456078	.30287644	.19197524	25	Unknown or Mixed
	SARATOGA CENTRAL CATHOLIC HIGH SCHOOL	12866	NY	209	184	4	1	24	15	Hybrid										1	1			01/04 - 01/17	85.174965	.01534456	.031045357	39	Unknown or Mixed
	CORNING CHRISTIAN ACADEMY	14830	NY	125	104	1	2	20	12	In-Person										1	1			11/30 - 12/13	47.853519	.015729545	.016387934	32	Unknown or Mixed
	HUDSON COUNTRY MONTESSORI SCHOOL	10804	NY	156	142	0	0	26	7	In-Person										1	1			01/04 - 01/17	84.82782	.13484515	.2428152	33	Unknown or Mixed
	OUR LADY QUEEN OF PEACE SCHOOL	10306	NY	396	259	0	0	19	24	In-Person										1	1			03/29 - 04/11	65.58654	.092608958	.18345457	43	Unknown or Mixed
	YESHIVA AVIR YAAKOV	10977	NY	1168	1168	0	0	124	9	In-Person										1	1			02/01 - 02/14	45.66935	.11363173	.17419042	133	Unknown or Mixed
	MARY MCDOWELL FRIENDS SCHOOL - UPPER SCHOOL	11201	NY	152	51	0	0	46	18	Hybrid										1	1			11/30 - 12/13	34.937149	.30287644	.19197524	64	Unknown or Mixed
	AQUINAS INSTITUTE OF ROCHESTER	14613	NY	713	584	1	1	56	44	In-Person										1	1			10/26 - 11/08	16.495295	.14472193	.085497037	100	Unknown or Mixed
	LOUDONVILLE CHRISTIAN SCHOOL	12211	NY	197	197	0	0	38	17	In-Person										1	1			11/09 - 11/22	24.759861	.11687366	.058306716	55	Unknown or Mixed
	JOHN S BURKE CATHOLIC HIGH SCHOOL	10924	NY	330	204	3	0	28	15	In-Person										1	1			02/15 - 02/28	43.865833	.098475248	.20015757	43	Unknown or Mixed
	NORTH SHORE MONTESSORI SCHOOL	11790	NY	78	78	0	0	15	4	In-Person										1	1			03/29 - 04/11	46.888573	.072753496	.18906836	19	Unknown or Mixed
	YESHIVA AHAVATH ISRAEL BNOS VISNITZ - 15 ELYON	10952	NY	1024	1024	0	0	31	8	In-Person										1	1			02/15 - 02/28	40.911671	.11363173	.1741904	39	Unknown or Mixed
	STONY BROOK SCHOOL	11790	NY	427	303	1	0	44	75	Hybrid										1	1			10/26 - 11/08	9.9891577	.072753496	.18906836	119	Unknown or Mixed
	HARMONY HEIGHTS SCHOOL	11732	NY	59	59	0	0	12	26	Hybrid										1	1			03/15 - 03/28	47.181293	.11148461	.16628851	38	Unknown or Mixed
	CONGREGATION PE'ER BAIS YAAKOV	10952	NY	132	132	0	0	30	4	In-Person										1	1			04/12 - 04/25	22.253668	.11363173	.1741904	34	Unknown or Mixed
	ARCHBISHOP MOLLOY HIGH SCHOOL	11435	NY	1453	831	7	0	75	35	Hybrid										1	1			01/18 - 01/31	75.698769	.17242453	.279991	110	Unknown or Mixed
	CHAPEL SCHOOL	10708	NY	244	235	4	1	30	16	In-Person										1	1			01/18 - 01/31	77.563194	.13484514	.2428152	46	Unknown or Mixed
	BAIS SHIFRA	11204	NY	357	357	0	0	25	5	In-Person										1	1			03/01 - 03/14	45.252827	.30287644	.19197522	30	Unknown or Mixed
	CONGREGATION KOLEL CHASIDEL RACHMISTRIVKA	10901	NY	212	212	0	0	12	2	In-Person										1	1			03/15 - 03/28	49.550037	.11363173	.17419042	14	Unknown or Mixed
	RAVEN'S ELEMENTARY SCHOOL	11236	NY	7	7	0	0	1	5	In-Person										1	1			01/04 - 01/17	64.915962	.30287641	.19197522	6	Unknown or Mixed
	TALMUD TORAH DARKEI AVOS - MONSEY	10977	NY	268	268	0	0	20	5	In-Person										1	1			03/01 - 03/14	51.128624	.11363173	.17419042	25	Unknown or Mixed
	MEKEEL CHRISTIAN ACADEMY	12302	NY	264	240	4	0	29	16	In-Person										1	1			11/09 - 11/22	16.317913	.094128437	.068379685	45	Unknown or Mixed
	ORLEANS COUNTY CHRISTIAN SCHOOL	14103	NY	25	21	0	0	4	2	In-Person										1	1			11/09 - 11/22	21.078045	.059684087	.047589745	6	Unknown or Mixed
	SHULAMITH OF BROOKLYN	11230	NY	39	36	0	0	6	2	In-Person										1	1			02/01 - 02/14	48.386318	.30287644	.19197522	8	Unknown or Mixed
	URSULINE SCHOOL	10804	NY	770	559	0	0	86	44	Hybrid										1	1			02/15 - 02/28	44.119328	.13484515	.2428152	130	Unknown or Mixed
	BETH JACOB HIGH SCHOOL	11219	NY	584	584	0	0	87	22	In-Person										1	1			04/12 - 04/25	32.057575	.30287644	.19197524	109	Unknown or Mixed
	HEBREW ACADEMY OF NASSAU	11552	NY	400	395	0	0	58	20	Hybrid										1	1			04/12 - 04/25	26.693779	.11148461	.16628851	78	Unknown or Mixed
	HORACE MANN SCHOOL NURSERY-KINDERGARTEN DIVISION	10128	NY	141	115	1	0	31	9	In-Person										1	1			01/18 - 01/31	49.719578	.12487074	.25953335	40	Unknown or Mixed
	GREEN CHIMNEYS SCHOOL FOR LITTLE FOLKS	10509	NY	234	201	1	4	104	249	In-Person										1	1			11/30 - 12/13	69.255493	.026869288	.14433151	353	Unknown or Mixed
	OUR LADY OF GOOD COUNSEL SCHOOL	10304	NY	303	220	1	0	17	3	Hybrid										1	1			11/09 - 11/22	39.73896	.092608958	.18345459	20	Unknown or Mixed
	JOWONIO SCHOOL	13224	NY	129	129	0	0	38	55	Hybrid										1	1			03/01 - 03/14	11.66363	.10883979	.047944821	93	Unknown or Mixed
	SAINT BARTHOLOMEW CATHOLI ACADEMY	11373	NY	131	108	0	0	24	8	Hybrid										1	1			02/15 - 02/28	47.445629	.17242453	.27999103	32	Unknown or Mixed
	EAST PALMYRA CHRISTIAN SCHOOL	14522	NY	66	66	0	0	12	3	In-Person										1	1			11/09 - 11/22	19.542358	.028024549	.04300867	15	Unknown or Mixed
	ANNUNCIATION SCHOOL	10707	NY	421	368	1	0	30	16	In-Person										1	1			04/12 - 04/25	23.68387	.13484514	.2428152	46	Unknown or Mixed
	HAYGROUND SCHOOL	11932	NY	76	76	0	1	16	6	In-Person										1	1			01/04 - 01/17	119.44421	.072753504	.18906838	22	Unknown or Mixed
	SMITHTOWN CHRISTIAN SCHOOL	11787	NY	272	267	6	6	41	23	In-Person										1	1			01/04 - 01/17	119.4442	.072753496	.18906835	64	Unknown or Mixed
	GREEN CHIMNEYS SCHOOL FOR LITTLE FOLKS	10509	NY	231	199	0	0	104	272	In-Person										1	1			10/26 - 11/08	11.229654	.026869288	.14433151	376	Unknown or Mixed
	SOUTHEAST CHRISTIAN ACADEMY	14526	NY	50	50	0	0	11	1	In-Person										1	1			01/18 - 01/31	41.763042	.14472193	.085497044	12	Unknown or Mixed
	AEF CHAPEL FIELD SCHOOL	12566	NY	276	228	2	0	30	18	Hybrid										1	1			01/18 - 01/31	59.220341	.075692885	.14991565	48	Unknown or Mixed
	HOLY ROSARY SCHOOL	10305	NY	313	180	0	2	19	15	In-Person										1	1			04/12 - 04/25	44.659451	.092608966	.18345459	34	Unknown or Mixed
	SAINT JOHN THE BAPTIST SCHOOL	14004	NY	136	133	0	0	18	6	In-Person										1	1			03/15 - 03/28	33.116035	.12290496	.052155726	24	Unknown or Mixed
	TRINITY CATHOLIC SCHOOL	13126	NY	154	137	1	0	16	14	In-Person										1	1			11/30 - 12/13	49.911915	.0093498845	.025153039	30	Unknown or Mixed
	BNOS CHOMESH ACADEMY	11225	NY	30	25	0	0	13	9	In-Person										1	1			03/01 - 03/14	45.252831	.30287644	.19197522	22	Unknown or Mixed
	SAINT MARK'S DAY SCHOOL	11213	NY	52	52	0	0	16	5	Hybrid										1	1			03/29 - 04/11	42.295128	.30287644	.19197522	21	Unknown or Mixed
	YESHIVA AHAVATH ISRAEL BNOS VISNITZ - 15 ELYON	10952	NY	1024	1024	0	0	31	8	In-Person										1	1			03/29 - 04/11	42.490253	.11363173	.1741904	39	Unknown or Mixed
	BRONX-MANHATTAN SDA SCHOOL	10452	NY	111	36	0	0	8	2	Hybrid										1	1			11/30 - 12/13	38.856911	.29298505	.5589065	10	Unknown or Mixed
	SAINT STEPHEN SCHOOL	14072	NY	226	187	3	1	17	17	In-Person										1	1			01/04 - 01/17	65.706055	.1296178	.053717613	34	Unknown or Mixed
	OUR LADY OF LOURDES HIGH SCHOOL	12603	NY	674	264	0	0	65	18	Hybrid										1	1			01/04 - 01/17	85.699326	.096898884	.11898848	83	Unknown or Mixed
	ST JOSEPH THE WORKER CATHOLIC ACADEMY	11215	NY	270	236	0	0	26	14	In-Person										1	1			02/15 - 02/28	45.255623	.30287644	.19197524	40	Unknown or Mixed
	SAINT JOSEPH SCHOOL	11530	NY	332	287	2	0	31	16	In-Person										1	1			03/29 - 04/11	44.712471	.11148461	.16628851	47	Unknown or Mixed
	IMMACULATE CONCEPTION SCHOOL	10455	NY	386	256	0	0	20	22	Hybrid										1	1			03/29 - 04/11	43.913597	.29298505	.5589065	42	Unknown or Mixed
	DOANE STUART SCHOOL	12144	NY	183	140	0	1	31	15	In-Person										1	1			03/15 - 03/28	20.297066	.058953404	.047983143	46	Unknown or Mixed
	MANHATTAN HIGH SCHOOL FOR GIRLS	10021	NY	216	200	0	0	50	9	In-Person										1	1			02/01 - 02/14	39.483582	.12487075	.25953335	59	Unknown or Mixed
	YESHIVA OHR REUVEN-ELEMENTARY SCHOOL	10901	NY	237	237	0	0	37	20	In-Person										1	1			02/01 - 02/14	45.66935	.11363173	.17419042	57	Unknown or Mixed
	SCHOOL AT COLUMBIA UNIVERSITY	10025	NY	481	481	3	0	108	71	Hybrid										1	1			02/01 - 02/14	39.483582	.12487075	.25953335	179	Unknown or Mixed
	BROOKLYN FREE SCHOOL	11238	NY	50	44	0	0	6	7	Hybrid										1	1			02/15 - 02/28	45.255619	.30287644	.19197522	13	Unknown or Mixed
	YESHIVAS OHR REUVEN	10901	NY	72	72	0	0	22	8	In-Person										1	1			02/01 - 02/14	45.66935	.11363173	.17419042	30	Unknown or Mixed
	BNOS YAKOV OF BORO PARK	11218	NY	675	675	0	0	125	37	In-Person										1	1			11/09 - 11/22	17.285812	.30287644	.19197522	162	Unknown or Mixed
	HAYGROUND SCHOOL	11932	NY	78	78	0	0	16	6	In-Person										1	1			10/26 - 11/08	9.9891577	.072753504	.18906838	22	Unknown or Mixed
	UNITED TALMUDICAL ACADEMY OF BORO PARK	11218	NY	950	950	0	0	55	25	Hybrid										1	1			04/12 - 04/25	32.057579	.30287644	.19197522	80	Unknown or Mixed
	BROOKLYN FRIENDS SCHOOL	11201	NY	600	388	0	0	90	100	In-Person										1	1			01/04 - 01/17	64.915962	.30287644	.19197524	190	Unknown or Mixed
	SCHOOL OF THE HOLY CHILDHOOD	14623	NY	108	83	0	0	31	79	Hybrid										1	1			01/18 - 01/31	41.763039	.14472193	.085497037	110	Unknown or Mixed
	LAVELLE SCHOOL FOR THE BLIND	10469	NY	128	84	0	0	20	92	Hybrid										1	1			04/12 - 04/25	27.318195	.29298505	.5589065	112	Unknown or Mixed
	HOLY FAMILY SCHOOL	13815	NY	108	103	0	0	10	9	In-Person										1	1			03/15 - 03/28	31.47233	.0088731693	.021469347	19	Unknown or Mixed
	LEONARD E BURKET CHRISTIAN SCHOOL	11934	NY	70	70	0	0	4	8	In-Person										1	1			10/26 - 11/08	9.9891577	.072753496	.18906836	12	Unknown or Mixed
	LEONARD E BURKET CHRISTIAN SCHOOL	11934	NY	70	70	0	0	4	8	In-Person										1	1			04/12 - 04/25	28.298582	.072753496	.18906836	12	Unknown or Mixed
	SAINT EDMUND ELEMENTARY SCHOOL	11229	NY	174	122	1	0	15	15	In-Person										1	1			01/18 - 01/31	63.942158	.30287641	.19197522	30	Unknown or Mixed
	CREATIVE ENVIRONMENT DAY SCHOOL	13066	NY	52	52	0	0	12	5	In-Person										1	1			03/01 - 03/14	11.663631	.10883979	.047944821	17	Unknown or Mixed
	NOTRE DAME ELEMENTARY SCHOOL	13502	NY	277	256	1	0	27	26	In-Person										1	1			11/30 - 12/13	90.919212	.056697041	.053777613	53	Unknown or Mixed
	SHIELD INSTITUTE OF FLUSHING	11354	NY	48	21	0	1	18	89	Hybrid										1	1			11/30 - 12/13	40.657272	.17242453	.27999103	107	Unknown or Mixed
	EMMANUEL CHILDREN'S MISSION SCHOOL	10550	NY	182	86	4	2	13	11	Hybrid										1	1			03/01 - 03/14	39.637825	.13515469	.24343391	24	Unknown or Mixed
	SAINT BRENDAN SCHOOL	10467	NY	277	153	0	0	17	25	Hybrid										1	1			04/12 - 04/25	27.318195	.29298505	.5589065	42	Unknown or Mixed
	NORTHWOOD SCHOOL	12946	NY	187	122	0	0	40	35	In-Person										1	1			03/15 - 03/28	7.1651268	.028608514	.030012449	75	Unknown or Mixed
	HUDSON VALLEY CHRISTIAN ACADEMY	10542	NY	49	46	0	0	9	1	In-Person										1	1			04/12 - 04/25	25.935719	.025719188	.14328252	10	Unknown or Mixed
	EDEN II SCHOOL FOR AUTISTIC CHILDREN	10303	NY	129	76	2	0	93	20	Hybrid										1	1			04/12 - 04/25	44.659451	.092608951	.18345457	113	Unknown or Mixed
	DE LA SALLE SCHOOL	11520	NY	60	58	0	0	8	6	In-Person										1	1			03/15 - 03/28	47.181293	.1114846	.16628851	14	Unknown or Mixed
	SAINT TERESA SCHOOL	10314	NY	356	140	1	0	17	18	Hybrid										1	1			02/01 - 02/14	56.195602	.092608966	.18345459	35	Unknown or Mixed
	COOKE SCHOOL AND INSTITUTE	10012	NY	296	95	2	0	74	161	Hybrid										1	1			02/01 - 02/14	39.483582	.12487075	.25953335	235	Unknown or Mixed
	IMMACULATE HEART OF MARY SCHOOL	10583	NY	202	180	1	1	17	14	Hybrid										1	1			02/15 - 02/28	44.119328	.13484514	.2428152	31	Unknown or Mixed
	MARY LOUIS ACADEMY	11432	NY	649	470	0	0	50	32	Hybrid										1	1			10/26 - 11/08	10.090634	.17242451	.279991	82	Unknown or Mixed
	CONGREGATION BNEI YOEL SCHOOL #22	10949	NY	335	335	0	0	20	10	In-Person										1	1			01/18 - 01/31	71.495369	.098475248	.20015758	30	Unknown or Mixed
	BAIS YAAKOV D'CHASSIDEI GUR	11204	NY	487	487	0	0	20	4	In-Person										1	1			11/30 - 12/13	34.937149	.30287644	.19197522	24	Unknown or Mixed
	BROWNING SCHOOL	10065	NY	409	350	1	0	64	33	Hybrid										1	1			10/26 - 11/08	9.7228804	.12487075	.25953335	97	Unknown or Mixed
	OUR LADY OF GRACE MONTESSORI SCHOOL	11030	NY	94	92	0	0	12	4	Hybrid										1	1			11/30 - 12/13	54.187683	.11148461	.16628851	16	Unknown or Mixed
	OUR LADY QUEEN OF PEACE SCHOOL	10306	NY	396	288	1	0	19	24	In-Person										1	1			03/01 - 03/14	57.800762	.092608958	.18345457	43	Unknown or Mixed
	UNITED NATIONS INTERNATIONAL SCHOOL - QUEENS	11432	NY	121	109	0	0	25	12	Hybrid										1	1			02/15 - 02/28	47.445629	.17242451	.279991	37	Unknown or Mixed
	HILLEL ACADEMY	13850	NY	23	23	0	0	8	0	In-Person										1	1			11/09 - 11/22	32.097561	.05167675	.041015763	8	Unknown or Mixed
	NEW YORK INSTITUTE FOR SPECIAL EDUCATION	10469	NY	252	139	0	0	187	51	In-Person										1	1			10/26 - 11/08	10.340017	.29298505	.5589065	238	Unknown or Mixed
	YESHIVA AHAVATH ISRAEL-BNOS VISNITZ	10952	NY	684	684	0	0	48	18	In-Person										1	1			01/04 - 01/17	73.382286	.11363173	.1741904	66	Unknown or Mixed
	SOUTHAMPTON MONTESSORI SCHOOL	11968	NY	55	55	0	0	8	2	In-Person										1	1			10/26 - 11/08	9.9891577	.072753496	.18906836	10	Unknown or Mixed
	NORTH SHORE MONTESSORI SCHOOL	11790	NY	69	69	0	0	15	4	In-Person										1	1			02/15 - 02/28	39.400333	.072753496	.18906836	19	Unknown or Mixed
	HUDSON LAB SCHOOL INC	10706	NY	45	45	0	0	10	4	In-Person										1	1			02/01 - 02/14	53.871948	.13484514	.2428152	14	Unknown or Mixed
	SAINT THOMAS THE APOSTLE SCHOOL	11552	NY	207	166	1	0	14	12	In-Person										1	1			02/15 - 02/28	45.238876	.11148461	.16628851	26	Unknown or Mixed
	BNOS CHAYIL	11249	NY	232	232	0	0	22	4	In-Person										1	1			02/15 - 02/28	45.255623	.30287644	.19197524	26	Unknown or Mixed
	RABBINICAL SEMINARY OF AMERICA	11367	NY	122	119	0	0	20	5	In-Person										1	1			03/01 - 03/14	47.52486	.17242453	.27999103	25	Unknown or Mixed
	CITY AND COUNTRY SCHOOL	10011	NY	330	260	0	0	54	65	Hybrid										1	1			03/29 - 04/11	34.365582	.12487075	.25953335	119	Unknown or Mixed
	YESHIVAT OR HATORAH	11229	NY	33	33	0	0	8	2	In-Person										1	1			04/12 - 04/25	32.057575	.30287641	.19197522	10	Unknown or Mixed
	DARKEI TSHIVO OF DINOV	11249	NY	572	286	0	0	64	10	Remote Only										1	1			04/12 - 04/25	32.057579	.30287644	.19197524	74	Unknown or Mixed
	IONA PREPARATORY SCHOOL	10804	NY	798	675	2	0	57	71	Hybrid										1	1			11/30 - 12/13	64.429283	.13484515	.2428152	128	Unknown or Mixed
	HEWITT SCHOOL	10021	NY	474	320	0	1	100	53	Hybrid										1	1			03/15 - 03/28	37.838978	.12487075	.25953335	153	Unknown or Mixed
	DUTCHESS DAY SCHOOL	12545	NY	170	159	0	0	29	12	In-Person										1	1			03/15 - 03/28	46.151398	.096898876	.11898848	41	Unknown or Mixed
	CENTRAL BAPTIST CHRISTIAN SCHOOL	14173	NY	116	115	0	0	12	3	In-Person										1	1			11/09 - 11/22	25.524614	.015755735	.020660093	15	Unknown or Mixed
	YESHIVA AHAVATH ISRAEL BNOS VISNITZ - 1 SCHOOL TERRACE	10952	NY	825	825	0	0	32	25	In-Person										1	1			10/26 - 11/08	26.857876	.11363173	.1741904	57	Unknown or Mixed
	YALDEINU SCHOOL	11204	NY	73	73	0	0	95	0	In-Person										1	1			03/15 - 03/28	48.456074	.30287644	.19197522	95	Unknown or Mixed
	SAINT STEPHEN OF HUNGARY SCHOOL	10028	NY	369	318	0	0	27	22	In-Person										1	1			03/29 - 04/11	34.365582	.12487074	.25953335	49	Unknown or Mixed
	RABBI JACOB JOSEPH FOR GIRLS	10314	NY	209	197	0	0	37	10	In-Person										1	1			02/01 - 02/14	56.195602	.092608966	.18345459	47	Unknown or Mixed
	CONGREGATION BNEI YOEL SCHOOL #156	10950	NY	620	620	0	0	40	20	In-Person										1	1			11/30 - 12/13	50.750027	.098475255	.20015758	60	Unknown or Mixed
	ALTERNATIVE SCHOOL FOR MATH AND SCIENCE	14830	NY	129	129	0	0	19	6	In-Person										1	1			03/29 - 04/11	21.18647	.015729545	.016387934	25	Unknown or Mixed
	GERMAN INTERNATIONAL SCHOOL NEW YORK	10605	NY	396	352	3	4	50	27	In-Person										1	1			01/04 - 01/17	84.82782	.13484515	.24281518	77	Unknown or Mixed
	BAIS YAAKOV D'CHASSIDEI GUR	11204	NY	487	487	0	0	20	5	In-Person										1	1			02/01 - 02/14	48.386318	.30287644	.19197522	25	Unknown or Mixed
	CONGREGATION KOLEL CHASIDEI RACHMISTRIVICA	10901	NY	193	193	0	0	12	0	In-Person										1	1			04/12 - 04/25	22.253668	.11363173	.17419042	12	Unknown or Mixed
	CONGREGATION RAMAPO CHEDER	10977	NY	106	104	0	2	19	6	In-Person										1	1			02/01 - 02/14	45.66935	.11363173	.17419042	25	Unknown or Mixed
	IMMACULATE CONCEPTION CATHOLIC ACADEMY	11432	NY	366	244	0	0	26	11	Hybrid										1	1			03/01 - 03/14	47.52486	.17242451	.279991	37	Unknown or Mixed
	RISING STARS ISLAMIC SCHOOL	11432	NY	104	6	0	0	10	2	Hybrid										1	1			03/01 - 03/14	47.52486	.17242451	.279991	12	Unknown or Mixed
	HUDSON LAB SCHOOL INC	10706	NY	45	45	0	0	11	4	In-Person										1	1			11/30 - 12/13	64.429283	.13484514	.2428152	15	Unknown or Mixed
	MIDDLETOWN SDA CHURCH SCHOOL	10940	NY	56	50	0	0	7	0	Remote Only										1	1			03/29 - 04/11	49.335049	.098332755	.1998879	7	Unknown or Mixed
	CATHOLIC ACADEMY OF NIAGARA FALLS	14304	NY	177	165	2	1	17	14	In-Person										1	1			01/18 - 01/31	63.755707	.070334047	.028596532	31	Unknown or Mixed
	IMAGINE ACADEMY	11230	NY	44	40	1	1	26	39	In-Person										1	1			01/04 - 01/17	64.915962	.30287644	.19197522	65	Unknown or Mixed
	SAINT MARK THE EVANGELIST SCHOOL	10037	NY	200	112	0	0	15	20	Hybrid										1	1			10/26 - 11/08	9.7228813	.12487075	.25953338	35	Unknown or Mixed
	CONGREGATION BAIS CHANA MALKA	10977	NY	225	225	0	0	40	2	In-Person										1	1			03/01 - 03/14	51.128624	.11363173	.17419042	42	Unknown or Mixed
	MAIMONIDES DAY SCHOOL	11755	NY	16	16	0	0	4	2	In-Person										1	1			10/26 - 11/08	9.9891577	.072753496	.18906836	6	Unknown or Mixed
	BISHOP LUDDEN JUNIOR-SENIOR HIGH SCHOOL	13219	NY	277	210	2	2	27	21	In-Person										1	1			11/30 - 12/13	69.500969	.10883979	.047944821	48	Unknown or Mixed
	LONGVIEW SCHOOL	10509	NY	17	14	0	0	10	3	In-Person										1	1			01/04 - 01/17	94.48558	.026869288	.14433151	13	Unknown or Mixed
	SAINT RAYMOND SCHOOL	11518	NY	128	128	1	0	15	5	In-Person										1	1			11/30 - 12/13	54.187687	.1114846	.16628851	20	Unknown or Mixed
	CONGREGATION BAIS CHANA MALKA	10977	NY	225	225	0	0	40	2	In-Person										1	1			02/01 - 02/14	45.66935	.11363173	.17419042	42	Unknown or Mixed
	SAINT COLMAN'S SCHOOL	12189	NY	40	29	0	2	6	42	Hybrid										1	1			01/04 - 01/17	83.608368	.11687365	.058306716	48	Unknown or Mixed
	EDEN II SCHOOL FOR AUTISTIC CHILDREN	10303	NY	129	76	0	0	93	20	Hybrid										1	1			03/29 - 04/11	65.58654	.092608951	.18345457	113	Unknown or Mixed
	YESHIVAT OR HATORAH ELEMENTARY SCHOOL	11230	NY	48	48	0	0	8	4	In-Person										1	1			02/01 - 02/14	48.386318	.30287644	.19197522	12	Unknown or Mixed
	ROME CATHOLIC SCHOOL	13440	NY	159	48	0	0	17	21	In-Person										1	1			01/18 - 01/31	57.8498	.05957137	.05586224	38	Unknown or Mixed
	SAINT MARY'S SCHOOL	13045	NY	124	117	0	0	13	12	In-Person										1	1			10/26 - 11/08	20.319618	.015273226	.026833998	25	Unknown or Mixed
	UTA OF KIRYAS JOEL - ATZEI CHAIM	10950	NY	175	175	0	0	7	2	In-Person										1	1			11/30 - 12/13	50.750027	.098475255	.20015758	9	Unknown or Mixed
	RISING GROUND INC	10705	NY	265	73	1	1	37	62	In-Person										1	1			11/09 - 11/22	34.41748	.13485509	.24283509	99	Unknown or Mixed
	LONGVIEW SCHOOL	10509	NY	19	16	0	0	10	3	In-Person										1	1			03/15 - 03/28	43.282108	.026869288	.14433151	13	Unknown or Mixed
	HAMZA ACADEMY	11580	NY	64	49	0	0	13	7	Remote Only										1	1			01/18 - 01/31	84.388504	.11155123	.16641282	20	Unknown or Mixed
	WILLIAMSBURG MONTESSORI	11205	NY	11	11	0	0	2	1	In-Person										1	1			02/15 - 02/28	45.255619	.30287644	.19197524	3	Unknown or Mixed
	YESHIVATH GESHER	11516	NY	77	77	0	0	7	54	In-Person										1	1			11/09 - 11/22	26.446371	.1114846	.1662885	61	Unknown or Mixed
	YESHIVA OF BROOKLYN	11230	NY	103	103	0	0	18	32	In-Person										1	1			03/01 - 03/14	45.252831	.30287644	.19197522	50	Unknown or Mixed
	SHERI TORAH GOLDBERGER	10950	NY	1263	1263	0	0	66	15	In-Person										1	1			04/12 - 04/25	30.134567	.098475255	.20015758	81	Unknown or Mixed
	SAINT THOMAS THE APOSTLE SCHOOL	12054	NY	174	135	0	1	24	11	In-Person										1	1			01/18 - 01/31	63.59473	.11687365	.058306713	35	Unknown or Mixed
	LONGVIEW SCHOOL	10509	NY	18	15	0	0	10	3	In-Person										1	1			02/15 - 02/28	33.675812	.026869288	.14433151	13	Unknown or Mixed
	SAINT ROSE OF LIMA SCHOOL	11758	NY	313	262	1	0	29	11	In-Person										1	1			03/01 - 03/14	45.85577	.11144972	.166309	40	Unknown or Mixed
	RISING GROUND INC	10705	NY	251	93	0	2	37	63	In-Person										1	1			04/12 - 04/25	23.684095	.13485509	.24283509	100	Unknown or Mixed
	SAINT JAMES SCHOOL	13642	NY	110	110	2	0	13	13	In-Person										1	1			04/12 - 04/25	12.850156	.022372207	.023411356	26	Unknown or Mixed
	GANEINU	11365	NY	70	70	0	0	11	6	In-Person										1	1			10/26 - 11/08	10.090634	.17242453	.27999103	17	Unknown or Mixed
	WOODLAND HILL MONTESSORI SCHOOL	12144	NY	283	242	0	0	44	42	In-Person										1	1			11/09 - 11/22	14.266452	.058953404	.047983143	86	Unknown or Mixed
	YESHIVA SHEFA CHAIM	10952	NY	57	57	0	0	4	1	In-Person										1	1			03/29 - 04/11	42.490253	.11363173	.1741904	5	Unknown or Mixed
	SCHOOL OF THE HOLY CHILDHOOD	14623	NY	108	83	0	0	31	81	Hybrid										1	1			03/01 - 03/14	15.599752	.14472193	.085497037	112	Unknown or Mixed
	SAINT PETER'S LUTHERAN SCHOOL	14132	NY	90	85	0	0	10	3	In-Person										1	1			02/15 - 02/28	19.07893	.070334055	.028596532	13	Unknown or Mixed
	KHYLE-BRENAJ EARLY CHILDHOOD EDUCATION CENTER	11230	NY	25	25	0	0	5	0	In-Person										1	1			04/12 - 04/25	32.057579	.30287644	.19197522	5	Unknown or Mixed
	SAINT AIDAN SCHOOL-EAST CAMPUS	11596	NY	205	199	0	0	20	8	In-Person										1	1			11/09 - 11/22	26.446369	.1114846	.16628851	28	Unknown or Mixed
	LANGAN SCHOOL AT PROSPECT CENTER	12804	NY	66	37	0	0	9	62	Hybrid										1	1			03/15 - 03/28	18.892042	.012813827	.024663644	71	Unknown or Mixed
	BLUE ROCK SCHOOL	10994	NY	81	9	0	0	18	5	Hybrid										1	1			02/01 - 02/14	45.66935	.11363173	.17419042	23	Unknown or Mixed
	PROMISE CHRISTIAN ACADEMY	11354	NY	120	120	0	0	10	9	Hybrid										1	1			04/12 - 04/25	31.016659	.17242453	.27999103	19	Unknown or Mixed
	BAIS YAAKOV OF RAMAPO	10901	NY	97	97	0	0	33	9	In-Person										1	1			01/18 - 01/31	67.528366	.11363173	.17419042	42	Unknown or Mixed
	GREEK AMERICAN INSTITUTE OF NEW YORK	10461	NY	169	169	0	0	19	4	Hybrid										1	1			11/30 - 12/13	38.856911	.29298505	.5589065	23	Unknown or Mixed
	BRIGHT HOPE ACADEMY CENTER	12304	NY	4	1	0	0	1	1	Hybrid										1	1			10/26 - 11/08	8.1749935	.098071739	.067922264	2	Unknown or Mixed
	SHULAMITH SCHOOL FOR GIRLS OF BROOKLYN	11235	NY	109	84	0	0	25	8	In-Person										1	1			10/26 - 11/08	10.773288	.30287644	.19197524	33	Unknown or Mixed
	BAIS SHIFRA MIRIAM	10952	NY	175	175	0	0	9	3	In-Person										1	1			01/18 - 01/31	67.528374	.11363173	.1741904	12	Unknown or Mixed
	GREECE MONTESSORI SCHOOL	14612	NY	37	37	0	0	6	1	In-Person										1	1			01/04 - 01/17	75.889915	.14472193	.085497037	7	Unknown or Mixed
	ARCHANGEL SCHOOL	14624	NY	64	64	0	0	16	1	In-Person										1	1			03/01 - 03/14	15.599753	.14472193	.085497037	17	Unknown or Mixed
	YESHIVA OHR YISRAEL	11229	NY	56	56	0	0	11	1	In-Person										1	1			02/01 - 02/14	48.386322	.30287641	.19197522	12	Unknown or Mixed
	SAINT JOHN THE BAPTIST DIOCESAN HIGH SCHOOL	11795	NY	1202	949	8	1	104	27	Hybrid										1	1			03/01 - 03/14	41.09341	.072753496	.18906836	131	Unknown or Mixed
	UTA 110	11206	NY	1442	1442	0	0	93	5	In-Person										1	1			02/01 - 02/14	48.386318	.30287647	.19197525	98	Unknown or Mixed
	GARDEN SCHOOL	11372	NY	233	180	0	0	29	19	In-Person										1	1			04/12 - 04/25	31.016657	.17242451	.279991	48	Unknown or Mixed
	SAINT ANGELA MERICI SCHOOL	10451	NY	395	118	1	0	63	8	Hybrid										1	1			01/18 - 01/31	77.119507	.29298508	.5589065	71	Unknown or Mixed
	BAIS YAAKOV ATERES MIRIAM	11691	NY	304	304	0	0	35	20	In-Person										1	1			11/09 - 11/22	20.201677	.17238088	.27990958	55	Unknown or Mixed
	CRESCENT ACADEMY	13790	NY	60	25	0	0	7	2	Hybrid										1	1			01/04 - 01/17	84.932236	.051681567	.041018095	9	Unknown or Mixed
	SAINT ANTHONY'S HIGH SCHOOL	11747	NY	2392	1312	5	0	145	97	In-Person										1	1			03/29 - 04/11	46.888573	.072753496	.18906836	242	Unknown or Mixed
	ALL SAINTS ELEMENTARY OF TIPPERARY HILL	13204	NY	63	52	1	0	6	7	In-Person										1	1			04/12 - 04/25	20.008091	.10883979	.047944821	13	Unknown or Mixed
	YESHIVA OF FAR ROCKAWAY	11691	NY	111	110	0	0	25	6	In-Person										1	1			01/04 - 01/17	75.314415	.17238088	.27990958	31	Unknown or Mixed
	OUR LADY OF GOOD COUNSEL SCHOOL	10304	NY	303	220	1	0	17	3	Hybrid										1	1			10/26 - 11/08	20.237019	.092608958	.18345459	20	Unknown or Mixed
	TALMUD TORAH IMREI BURECH	12751	NY	251	251	0	0	1	3	In-Person										1	1			01/04 - 01/17	50.944653	.075866565	.1573706	4	Unknown or Mixed
	RIVERSIDE CHURCH WEEK DAY SCHOOL	10027	NY	45	45	0	0	13	4	In-Person										1	1			03/15 - 03/28	37.838978	.12487075	.25953335	17	Unknown or Mixed
	UTA 110	11206	NY	1334	1334	0	0	190	6	In-Person										1	1			11/09 - 11/22	17.285812	.30287647	.19197525	196	Unknown or Mixed
	DAVIS RENOV STAHLER YESHIVA HIGH SCHOOL -BOYS	11598	NY	373	343	1	0	65	11	In-Person										1	1			10/26 - 11/08	12.475696	.1114846	.16628851	76	Unknown or Mixed
	GREAT TOMORROWS USA SCHOOL	10027	NY	33	9	0	0	7	4	Hybrid										1	1			11/30 - 12/13	31.457926	.12487075	.25953335	11	Unknown or Mixed
	YESHIVA OF KINGS BAY	11235	NY	33	33	0	0	5	0	In-Person										1	1			02/15 - 02/28	45.255619	.30287644	.19197524	5	Unknown or Mixed
	YESHIVAT SHAARE TORAH	11229	NY	86	81	0	0	26	2	In-Person										1	1			04/12 - 04/25	32.057575	.30287641	.19197522	28	Unknown or Mixed
	HAPPY MONTESSORI SCHOOL OF PORT WASHINGTON	11050	NY	75	75	0	0	10	2	In-Person										1	1			03/15 - 03/28	47.181297	.11148461	.16628851	12	Unknown or Mixed
	SAINT BENEDICT SCHOOL	14226	NY	326	307	1	0	36	7	Hybrid										1	1			03/15 - 03/28	34.264183	.1296178	.053717606	43	Unknown or Mixed
	CHILDREN'S HOME OF WYOMING CONFERENCE	13901	NY	101	92	5	1	26	59	Hybrid										1	1			03/01 - 03/14	37.160194	.051681571	.041018099	85	Unknown or Mixed
	LEARNING TREE PREPARATORY SCHOO	10467	NY	284	159	0	0	31	13	Hybrid										1	1			02/01 - 02/14	61.818497	.29298505	.5589065	44	Unknown or Mixed
	YESHIVA OHAVEI TORAH OF RIVERDALE	10471	NY	79	79	0	0	16	5	In-Person										1	1			04/12 - 04/25	27.318197	.29298505	.5589065	21	Unknown or Mixed
	YESHIVA LEV TORAH - SITE 2	11223	NY	90	90	0	0	19	5	In-Person										1	1			03/01 - 03/14	45.252831	.30287641	.19197522	24	Unknown or Mixed
	SAINT ELIZABETH CATHOLIC ACADEMY	11416	NY	317	240	0	0	19	14	Hybrid										1	1			04/12 - 04/25	31.023306	.1732548	.27943084	33	Unknown or Mixed
	MASTERS SCHOOL	10522	NY	676	676	7	4	113	158	Hybrid										1	1			03/29 - 04/11	39.372215	.13484514	.24281518	271	Unknown or Mixed
	NESIVOS BAIS YAAKOV BOYS	11230	NY	63	63	0	0	6	2	In-Person										1	1			02/01 - 02/14	48.386318	.30287644	.19197522	8	Unknown or Mixed
	SAINT PETER SCHOOL	10705	NY	180	122	0	0	16	14	In-Person										1	1			11/09 - 11/22	34.41748	.13485509	.24283509	30	Unknown or Mixed
	TRINITY CATHOLIC SCHOOL	13662	NY	136	136	0	0	23	9	In-Person										1	1			10/26 - 11/08	6.2319341	.022170905	.023111047	32	Unknown or Mixed
	SACRED HEART CATHOLIC ACADEMY	11411	NY	232	201	0	0	16	5	Hybrid										1	1			03/15 - 03/28	54.2435	.17242451	.27999103	21	Unknown or Mixed
	UTA 110	11206	NY	1442	1442	0	0	93	5	In-Person										1	1			03/01 - 03/14	45.252831	.30287647	.19197525	98	Unknown or Mixed
	FUSION ACADEMY	11797	NY	71	41	0	0	33	6	Hybrid										1	1			04/12 - 04/25	26.695478	.11144327	.16631281	39	Unknown or Mixed
	VICTORY CHRISTIAN ACADEMY	13045	NY	18	18	0	0	3	3	In-Person										1	1			03/29 - 04/11	16.451523	.015273226	.026833998	6	Unknown or Mixed
	CORNERSTONE CHRISTIAN SCHOOL	10956	NY	102	100	0	0	14	6	In-Person										1	1			04/12 - 04/25	22.253666	.11363173	.17419042	20	Unknown or Mixed
	CONGREGATION BNOS CHAYA	11219	NY	263	263	0	0	36	24	In-Person										1	1			01/04 - 01/17	64.915962	.30287644	.19197524	60	Unknown or Mixed
	YESHIVA KEHILATH YAKOV	11211	NY	486	486	0	0	50	28	In-Person										1	1			03/01 - 03/14	45.252831	.30287644	.19197524	78	Unknown or Mixed
	LYCEE FRANCAIS DE NEW YORK	10021	NY	1252	301	10	2	163	103	Hybrid										1	1			03/01 - 03/14	36.378574	.12487075	.25953335	266	Unknown or Mixed
	SAINT JOHN'S LUTHERAN SCHOOL	10314	NY	133	100	1	2	16	6	In-Person										1	1			01/18 - 01/31	82.463226	.092608966	.18345459	22	Unknown or Mixed
	IMMACULATE CONCEPTION SCHOOL	13066	NY	247	245	0	0	21	17	In-Person										1	1			02/15 - 02/28	14.967293	.10883979	.047944821	38	Unknown or Mixed
	BLESSED SACRAMENT SCHOOL	13206	NY	180	170	0	0	17	13	In-Person										1	1			02/15 - 02/28	14.967292	.10883979	.047944818	30	Unknown or Mixed
	LONG ISLAND WHOLE CHILD ACADEMY	11747	NY	10	9	0	0	10	5	In-Person										1	1			11/09 - 11/22	27.14245	.072753496	.18906836	15	Unknown or Mixed
	TRINITY CATHOLIC SCHOOL	13126	NY	153	132	1	0	16	14	In-Person										1	1			04/12 - 04/25	15.860451	.0093498845	.025153039	30	Unknown or Mixed
	BRONX-MANHATTAN SDA SCHOOL	10452	NY	113	43	0	0	8	2	Hybrid										1	1			03/15 - 03/28	47.665825	.29298505	.5589065	10	Unknown or Mixed
	GAN ALIYA	10024	NY	10	10	1	0	2	1	In-Person										1	1			02/01 - 02/14	39.483578	.12487075	.25953335	3	Unknown or Mixed
	STEPPING STONE OF SOUTHEASTERN QUEENS	11411	NY	99	94	0	0	14	3	In-Person										1	1			03/29 - 04/11	47.375912	.17242451	.27999103	17	Unknown or Mixed
	GENESEE COUNTRY CHRISTIAN SCHOOL	14454	NY	61	60	0	0	9	8	In-Person										1	1			04/12 - 04/25	20.549595	.026538566	.034784924	17	Unknown or Mixed
	BEER HAGOLAH INSTITUTE HIGH SCHOOL	11239	NY	178	160	2	0	37	7	In-Person										1	1			01/18 - 01/31	63.942154	.30287644	.19197524	44	Unknown or Mixed
	HEBREW ACAD FOR SPEC CHLDRN	11598	NY	134	120	2	4	16	1	In-Person										1	1			01/18 - 01/31	84.39782	.1114846	.16628851	17	Unknown or Mixed
	WESTCHESTER DAY SCHOOL	10543	NY	322	294	0	0	55	22	In-Person										1	1			11/09 - 11/22	34.418392	.13484515	.2428152	77	Unknown or Mixed
	MOHAWK VALLEY CHRISTIAN ACADEMY	13365	NY	19	19	0	0	3	3	In-Person										1	1			01/18 - 01/31	78.628624	.011423086	.020942325	6	Unknown or Mixed
	SAINT BERNADETTE CATHOLIC ACADEMY	11228	NY	348	304	2	0	16	12	In-Person										1	1			02/01 - 02/14	48.386322	.30287644	.19197522	28	Unknown or Mixed
	SAINT MARY OUR MOTHER SCHOOL	14845	NY	131	127	0	0	15	4	In-Person										1	1			03/15 - 03/28	18.999025	.057597909	.030261116	19	Unknown or Mixed
	SHEFA SCHOOL, INC	10016	NY	172	9	1	0	78	12	Hybrid										1	1			11/09 - 11/22	19.358049	.12487075	.25953335	90	Unknown or Mixed
	CORTLAND CHRISTIAN ACADEMY	13045	NY	103	102	1	1	13	5	In-Person										1	1			11/30 - 12/13	64.774826	.015273226	.026833998	18	Unknown or Mixed
	SAINT BENEDICT SCHOOL	10465	NY	343	221	1	0	19	19	Hybrid										1	1			03/01 - 03/14	47.172237	.29298505	.5589065	38	Unknown or Mixed
	TIEGERMAN HIGH SCHOOL	11418	NY	156	65	1	0	17	66	In-Person										1	1			01/18 - 01/31	75.698776	.17242453	.27999103	83	Unknown or Mixed
	CONGREGATION DARKEI AVOS SANZ OF BP	11219	NY	149	149	0	0	10	4	In-Person										1	1			04/12 - 04/25	32.057575	.30287644	.19197524	14	Unknown or Mixed
	CONGREGATION BNOS YAAKOV	11235	NY	154	151	0	0	18	7	In-Person										1	1			03/01 - 03/14	45.252831	.30287644	.19197524	25	Unknown or Mixed
	SAINT THOMAS CHOIR SCHOOL	10019	NY	28	11	0	0	14	21	Hybrid										1	1			02/15 - 02/28	36.431198	.12487075	.25953335	35	Unknown or Mixed
	CHEMUNG VALLEY MONTESSORI SCHOOL	14903	NY	107	97	0	0	15	14	In-Person										1	1			03/01 - 03/14	10.441772	.057616051	.03026592	29	Unknown or Mixed
	TALMUD TORAH OF KASHO	11211	NY	330	330	0	0	33	13	In-Person										1	1			10/26 - 11/08	10.773288	.30287644	.19197524	46	Unknown or Mixed
	REACH FOR THE STARS LEARNING CENTER	11230	NY	24	21	0	0	38	10	In-Person										1	1			01/18 - 01/31	63.942154	.30287644	.19197522	48	Unknown or Mixed
	YESHIVA OF BELLE HARBOR	11229	NY	152	76	0	1	45	25	In-Person										1	1			11/30 - 12/13	34.937153	.30287641	.19197522	70	Unknown or Mixed
	LOVE OF LEARNING MONTESSORI SCHOOL	11721	NY	88	82	0	0	8	12	In-Person										1	1			01/18 - 01/31	85.007004	.072753496	.18906836	20	Unknown or Mixed
	TRINITY SCHOOL	10024	NY	1030	1030	3	2	162	217	Hybrid										1	1			03/01 - 03/14	36.378574	.12487075	.25953335	379	Unknown or Mixed
	CONGREGATION YESHUOS MOSHE VIZNITZ	10952	NY	180	180	0	0	8	3	In-Person										1	1			01/18 - 01/31	67.528374	.11363173	.1741904	11	Unknown or Mixed
	CAEDMON SCHOOL	10075	NY	183	147	0	1	41	31	In-Person										1	1			11/30 - 12/13	31.45793	.12487075	.25953335	72	Unknown or Mixed
	FUSION ACADEMY BROOKLYN	11201	NY	52	10	0	0	25	5	Hybrid										1	1			03/01 - 03/14	45.252834	.30287644	.19197524	30	Unknown or Mixed
	SOUTHERN TIER CATHOLIC SCHOOL	14760	NY	118	99	0	1	21	0	In-Person										1	1			01/04 - 01/17	63.530014	.015755735	.020660093	21	Unknown or Mixed
	BRILLA PAX CHARTER SCHOOL	10468	NY	95	58	0	0	11	6	In-Person										1	1			03/29 - 04/11	43.913597	.29298502	.5589065	17	Unknown or Mixed
	BAIS YAAKOV D'RAV HIRSCH	10977	NY	100	98	0	0	35	5	In-Person										1	1			01/04 - 01/17	73.382294	.11363173	.17419042	40	Unknown or Mixed
	AL-IMAN SCHOOL	11435	NY	43	24	0	0	7	6	In-Person										1	1			04/12 - 04/25	31.016657	.17242453	.279991	13	Unknown or Mixed
	YESHIVA RABBI LEIB KOVNER TIFERETH ISRAEL INC	11427	NY	80	80	0	0	16	3	In-Person										1	1			10/26 - 11/08	10.090634	.17242453	.27999103	19	Unknown or Mixed
	YESHIVA OF TELSHE ALUMNI	10471	NY	102	92	0	0	2	8	Remote Only										1	1			04/12 - 04/25	27.318197	.29298505	.5589065	10	Unknown or Mixed
	COUNTRY CLASSROOM	12122	NY	21	19	0	0	4	3	Hybrid										1	1			11/30 - 12/13	31.095661	.020572921	.032472778	7	Unknown or Mixed
	BNOS ZION OF BOBOV	11219	NY	1947	1947	0	0	271	29	In-Person										1	1			02/15 - 02/28	45.255623	.30287644	.19197524	300	Unknown or Mixed
	WINDWARD SCHOOL	10605	NY	195	189	0	0	72	26	In-Person										1	1			03/29 - 04/11	39.372215	.13484515	.24281518	98	Unknown or Mixed
	COLLEGIATE SCHOOL	10069	NY	640	562	5	0	117	85	In-Person										1	1			02/01 - 02/14	39.483582	.12487075	.25953338	202	Unknown or Mixed
	OUR LADY OF LOURDES SCHOOL	10031	NY	260	59	4	0	14	14	Hybrid										1	1			02/15 - 02/28	36.431198	.12487075	.25953335	28	Unknown or Mixed
	YESHIVA OF BROOKLYN	11230	NY	103	103	0	0	18	32	In-Person										1	1			10/26 - 11/08	10.773288	.30287644	.19197522	50	Unknown or Mixed
	TALMUD TORAH TZEMACH TZADIK VIZNITZ	11249	NY	155	155	0	0	15	8	In-Person										1	1			01/18 - 01/31	63.942158	.30287644	.19197524	23	Unknown or Mixed
	TRINITY REGIONAL SCHOOL-EAST NORTHPORT	11731	NY	311	298	2	0	23	15	In-Person										1	1			03/29 - 04/11	46.888573	.072753496	.18906836	38	Unknown or Mixed
	BETH JACOB ELEMENTARY SCHOOL	10002	NY	169	169	0	0	25	17	In-Person										1	1			02/15 - 02/28	36.431202	.12487075	.25953335	42	Unknown or Mixed
	GUIDEPOST MONTESSORI AT MUSEUM MILE	10075	NY	38	38	0	0	13	3	Hybrid										1	1			11/30 - 12/13	31.45793	.12487075	.25953335	16	Unknown or Mixed
	SACRED HEART SCHOOL	10530	NY	170	133	0	0	11	8	In-Person										1	1			01/18 - 01/31	77.563194	.13484515	.2428152	19	Unknown or Mixed
	OHLEI TORAH HIGH SCHOOL	11213	NY	146	146	0	0	20	2	In-Person										1	1			01/04 - 01/17	64.915962	.30287644	.19197522	22	Unknown or Mixed
	HELPING HAND ACADEMY II	11423	NY	5	5	0	0	1	2	In-Person										1	1			10/26 - 11/08	10.090634	.17242453	.279991	3	Unknown or Mixed
	NEW COVENANT LEARNING CENTER	12508	NY	40	40	0	0	4	0	In-Person										1	1			03/01 - 03/14	35.760658	.096898876	.11898848	4	Unknown or Mixed
	OUR LADY QUEEN OF MARTYRS CATHOLIC ACADEMY	11375	NY	336	291	0	0	20	16	In-Person										1	1			03/29 - 04/11	47.375908	.17242453	.27999103	36	Unknown or Mixed
	SENECA BIBLE BAPTIST ACADEMY	13148	NY	21	21	0	0	3	1	In-Person										1	1			01/18 - 01/31	40.526127	.046702623	.033464361	4	Unknown or Mixed
	NOTRE DAME ELEMENTARY SCHOOL	13502	NY	279	258	0	0	27	26	In-Person										1	1			03/29 - 04/11	13.549371	.056697041	.053777613	53	Unknown or Mixed
	ALTSCHOOL	11201	NY	16	16	0	0	4	1	In-Person										1	1			10/26 - 11/08	10.773288	.30287644	.19197524	5	Unknown or Mixed
	SAINT MARK'S LUTHERAN SCHOOL	10704	NY	70	61	0	1	10	6	Hybrid										1	1			11/30 - 12/13	64.42569	.13486762	.24286009	16	Unknown or Mixed
	YESHIVA R'TZAHD	11415	NY	19	14	0	0	4	4	Hybrid										1	1			11/30 - 12/13	40.657272	.17242451	.279991	8	Unknown or Mixed
	TILTON SCHOOL AT THE HOUSE OF GOOD SHEPHERD	13502	NY	73	73	0	1	23	49	In-Person										1	1			02/01 - 02/14	25.233959	.056697041	.053777613	72	Unknown or Mixed
	WEBSTER MONTESSORI SCHOOL	14580	NY	122	122	0	0	7	25	In-Person										1	1			03/01 - 03/14	15.593707	.1445014	.085415773	32	Unknown or Mixed
	CENTRAL BAPTIST CHRISTIAN SCHOOL	14173	NY	110	110	5	0	12	3	In-Person										1	1			04/12 - 04/25	25.149254	.015755735	.020660093	15	Unknown or Mixed
	NORTHERN LIGHTS SCHOOL	12983	NY	11	11	0	0	5	1	In-Person										1	1			11/09 - 11/22	11.742599	.050302472	.033531535	6	Unknown or Mixed
	CATHEDRAL ACADEMY AT POMPEI	13208	NY	76	48	1	0	11	10	In-Person										1	1			01/04 - 01/17	77.194008	.10883978	.047944818	21	Unknown or Mixed
	SAINT ELIZABETH SCHOOL	10033	NY	310	310	0	1	18	34	Hybrid										1	1			11/30 - 12/13	31.457926	.12487075	.25953335	52	Unknown or Mixed
	TALMUD TORAH TASHBAR	11205	NY	322	322	0	0	21	13	In-Person										1	1			02/01 - 02/14	48.386318	.30287644	.19197524	34	Unknown or Mixed
	SACRED HEART ELEMENTARY SCHOOL	10703	NY	217	138	0	1	13	15	Hybrid										1	1			01/18 - 01/31	77.563194	.13484515	.2428152	28	Unknown or Mixed
	WAKE-EDEN CHRISTIAN ACADEMY	10466	NY	109	74	0	0	11	6	Hybrid										1	1			01/18 - 01/31	77.119812	.29287863	.55869377	17	Unknown or Mixed
	WINDWARD SCHOOL	10604	NY	398	360	0	0	106	65	In-Person										1	1			03/29 - 04/11	39.372219	.13484514	.24281518	171	Unknown or Mixed
	REGIS HIGH SCHOOL	10028	NY	532	148	1	0	50	50	Hybrid										1	1			11/30 - 12/13	31.457928	.12487074	.25953335	100	Unknown or Mixed
	SAINT PATRICK SCHOOL	10306	NY	395	340	0	0	19	20	Hybrid										1	1			02/01 - 02/14	56.195602	.092608958	.18345457	39	Unknown or Mixed
	ROSS CORNERS CHRISTIAN ACADEMY	13850	NY	137	124	1	0	17	10	In-Person										1	1			03/15 - 03/28	22.761204	.05167675	.041015763	27	Unknown or Mixed
	STEPHEN GAYNOR SCHOOL	10024	NY	376	10	0	0	129	48	In-Person										1	1			04/12 - 04/25	20.094831	.12487075	.25953335	177	Unknown or Mixed
	ST ANN'S SCHOOL	11201	NY	227	14	0	0	54	3	Hybrid										1	1			03/29 - 04/11	42.295128	.30287644	.19197524	57	Unknown or Mixed
	OUR LADY OF VICTORY SCHOOL	14218	NY	160	141	0	0	15	14	In-Person										1	1			02/15 - 02/28	26.551437	.1296178	.053717606	29	Unknown or Mixed
	CATSKILL MONTESSORI SCHOOL	12414	NY	31	31	0	0	4	3	In-Person										1	1			11/09 - 11/22	10.747285	.058025498	.057815485	7	Unknown or Mixed
	CONGREGATION BAIS CHINUCH ATERES BNOS	10977	NY	181	181	0	0	55	5	In-Person										1	1			01/18 - 01/31	67.528366	.11363173	.17419042	60	Unknown or Mixed
	IONA PREPARATORY SCHOOL	10804	NY	798	675	0	0	57	71	Hybrid										1	1			10/26 - 11/08	15.119877	.13484515	.2428152	128	Unknown or Mixed
	BRIDGES ACADEMY	11795	NY	241	221	0	0	35	10	In-Person										1	1			02/01 - 02/14	51.276066	.072753496	.18906836	45	Unknown or Mixed
	SHEVACH HIGH SCHOOL	11367	NY	205	203	17	2	42	6	In-Person										1	1			10/26 - 11/08	10.090634	.17242453	.27999103	48	Unknown or Mixed
	YESHIVA BETH HILLEL OF KRASNA	11204	NY	361	361	0	0	17	13	In-Person										1	1			03/29 - 04/11	42.295128	.30287644	.19197522	30	Unknown or Mixed
	OHOLEI TORAH ELEMENTARY	11213	NY	1149	1149	0	0	80	40	In-Person										1	1			03/15 - 03/28	48.456078	.30287644	.19197522	120	Unknown or Mixed
	SAINT CATHARINE HIGH SCHOOL	10469	NY	408	102	0	0	34	19	Hybrid										1	1			04/12 - 04/25	27.318195	.29298505	.5589065	53	Unknown or Mixed
	SAINT MARY'S ACADEMY	13027	NY	89	87	0	0	11	4	In-Person										1	1			03/29 - 04/11	20.019861	.10876763	.047924124	15	Unknown or Mixed
	BAY RIDGE PREPARATORY SCHOOL	11209	NY	183	167	0	0	44	11	Hybrid										1	1			10/26 - 11/08	10.773287	.30287644	.19197522	55	Unknown or Mixed
	YESHIVA TORAS CHAIM OF SOUTH SHORE 2	11557	NY	208	196	0	0	20	5	In-Person										1	1			02/01 - 02/14	56.751255	.11148461	.16628851	25	Unknown or Mixed
	SENECA BIBLE BAPTIST ACADEMY	13148	NY	21	21	0	0	3	1	In-Person										1	1			10/26 - 11/08	7.5675282	.046702623	.033464361	4	Unknown or Mixed
	SAINT MARGARET SCHOOL	10965	NY	224	208	0	0	16	9	In-Person										1	1			03/15 - 03/28	49.550037	.11363173	.17419042	25	Unknown or Mixed
	BETH ROCHEL SCHOOL-GIRLS	10952	NY	1400	1400	0	0	210	30	In-Person										1	1			03/15 - 03/28	49.550037	.11363173	.1741904	240	Unknown or Mixed
	NEW AMSTERDAM SCHOOL	10009	NY	50	50	0	0	14	7	In-Person										1	1			03/15 - 03/28	37.838978	.12487075	.25953335	21	Unknown or Mixed
	BAIS YISROEL SCHOOL	12751	NY	183	183	0	0	20	4	In-Person										1	1			02/01 - 02/14	26.229868	.075866565	.1573706	24	Unknown or Mixed
	IMMACULATE CONCEPTION CATHOLIC ACADEMY IN ASTORIA	11105	NY	196	196	0	0	19	16	In-Person										1	1			04/12 - 04/25	31.016659	.17242451	.27999103	35	Unknown or Mixed
	RIVERSIDE CHURCH WEEK DAY SCHOOL	10027	NY	45	45	0	0	13	4	In-Person										1	1			03/29 - 04/11	34.365578	.12487075	.25953335	17	Unknown or Mixed
	CHARLTON SCHOOL/KETCHUM-GRANDE SCHOOL	12027	NY	40	35	0	0	11	20	In-Person										1	1			11/09 - 11/22	11.966846	.026160158	.036170684	31	Unknown or Mixed
	WILLIAMSBURG NORTHSIDE SCHOOL	11211	NY	243	218	0	0	69	21	Hybrid										1	1			11/09 - 11/22	17.28581	.30287644	.19197524	90	Unknown or Mixed
	SAINT MARK CATHOLIC ACADEMY	11235	NY	322	236	0	0	21	18	Hybrid										1	1			04/12 - 04/25	32.057575	.30287644	.19197524	39	Unknown or Mixed
	HARVEY SCHOOL	10536	NY	331	304	1	0	56	54	In-Person										1	1			01/18 - 01/31	77.563187	.13484514	.2428152	110	Unknown or Mixed
	KHYLE-BRENAJ EARLY CHILDHOOD EDUCATION CENTER	11230	NY	25	25	0	0	5	0	In-Person										1	1			03/01 - 03/14	45.252831	.30287644	.19197522	5	Unknown or Mixed
	HEBREW ACADEMY-OHR MENACHEM CHABAD	10956	NY	87	82	0	0	25	5	In-Person										1	1			03/01 - 03/14	51.12862	.11363173	.17419042	30	Unknown or Mixed
	LONG ISLAND SCHOOL FOR THE GIFTED	11746	NY	144	117	0	0	24	8	In-Person										1	1			03/29 - 04/11	46.888577	.072753496	.18906836	32	Unknown or Mixed
	HOPE ACADEMY OF THE BRONX	10453	NY	22	22	0	0	6	3	Hybrid										1	1			10/26 - 11/08	10.340017	.29298505	.5589065	9	Unknown or Mixed
	SAINT AGNES CATHEDRAL ELEMENTARY SCHOOL	11570	NY	573	435	0	2	51	47	In-Person										1	1			11/30 - 12/13	54.187687	.1114846	.16628851	98	Unknown or Mixed
	SAINT ELIZABETH ANN SETON REGIONAL SCHOOL-BELLMORE	11710	NY	271	249	0	0	20	11	In-Person										1	1			01/04 - 01/17	108.79123	.11148461	.16628851	31	Unknown or Mixed
	CALVARY CHAPEL ACADEMY	14425	NY	55	55	0	0	11	2	In-Person										1	1			03/01 - 03/14	14.509934	.022864293	.046203595	13	Unknown or Mixed
	CONGREGATION MACHNA SHALVA - 2	11236	NY	155	155	0	0	12	3	In-Person										1	1			02/01 - 02/14	48.386322	.30287641	.19197522	15	Unknown or Mixed
	SS JOACHIM & ANNE SCHOOL	11429	NY	287	166	0	1	19	18	In-Person										1	1			01/18 - 01/31	75.698769	.17242453	.27999103	37	Unknown or Mixed
	GUIDEPOST MONTESSORI AT MUSEUM MILE	10075	NY	43	43	0	0	14	3	Hybrid										1	1			01/18 - 01/31	49.719578	.12487075	.25953335	17	Unknown or Mixed
	SAINT PAUL SCHOOL	10035	NY	265	110	1	0	18	17	Hybrid										1	1			02/15 - 02/28	36.431198	.12487075	.25953335	35	Unknown or Mixed
	RAMAZ LOWER SCHOOL	10028	NY	426	406	4	2	75	31	In-Person										1	1			02/01 - 02/14	39.483582	.12487074	.25953335	106	Unknown or Mixed
	MESIVTA TIFERETH JERUSALEM	10002	NY	107	107	0	0	27	23	In-Person										1	1			03/29 - 04/11	34.365582	.12487075	.25953335	50	Unknown or Mixed
	SAINT ANTHONY SCHOOL	10703	NY	202	154	0	1	17	16	In-Person										1	1			11/09 - 11/22	34.418388	.13484515	.2428152	33	Unknown or Mixed
	TRANSFIGURATION SCHOOL	10013	NY	301	108	0	0	25	29	In-Person										1	1			04/12 - 04/25	20.09483	.12487074	.25953335	54	Unknown or Mixed
	MIRRER YESHIVA ELEMENTARY SCHOOL	11223	NY	338	328	0	0	40	18	Hybrid										1	1			03/29 - 04/11	42.295128	.30287641	.19197522	58	Unknown or Mixed
	SAINT IGNATIUS SCHOOL	10474	NY	78	30	0	0	10	7	Hybrid										1	1			03/15 - 03/28	47.665821	.29298505	.55890656	17	Unknown or Mixed
	SAINT BENEDICT SCHOOL	10465	NY	341	178	3	1	19	19	Hybrid										1	1			11/30 - 12/13	38.856907	.29298505	.5589065	38	Unknown or Mixed
	GATEWAY ACADEMY	10309	NY	237	237	1	0	32	25	In-Person										1	1			01/18 - 01/31	82.463219	.092608958	.18345457	57	Unknown or Mixed
	CHAPIN SCHOOL	10028	NY	795	795	0	2	129	62	Hybrid										1	1			10/26 - 11/08	9.7228804	.12487074	.25953335	191	Unknown or Mixed
	BAS MIKROH	10977	NY	606	553	0	0	77	17	In-Person										1	1			03/15 - 03/28	49.550041	.11363173	.17419042	94	Unknown or Mixed
	ELMWOOD COUNTRY DAY SCHOOL	10607	NY	92	92	0	0	16	4	In-Person										1	1			03/29 - 04/11	39.372219	.13484515	.24281521	20	Unknown or Mixed
	YESHIVA TORAS CHAIM OF SOUTH SHORE	11557	NY	143	143	0	0	24	1	In-Person										1	1			03/29 - 04/11	44.712475	.11148461	.16628851	25	Unknown or Mixed
	YESHIVA AHAVATH ISRAEL-BNOS VISNITZ - KASHO	10507	NY	199	199	0	0	16	4	In-Person										1	1			02/01 - 02/14	53.871944	.13484515	.2428152	20	Unknown or Mixed
	TALMUD TORAH DARKEI AVOS - MONSEY	10977	NY	285	285	0	0	20	5	In-Person										1	1			03/15 - 03/28	49.550041	.11363173	.17419042	25	Unknown or Mixed
	SAINT GREGORY THE GREAT SCHOOL	14221	NY	388	364	1	0	39	16	In-Person										1	1			01/04 - 01/17	65.706055	.1296178	.053717606	55	Unknown or Mixed
	STEP-SPECIAL TORAH EDUCATION PROGRAM	11210	NY	46	40	0	0	10	18	Hybrid										1	1			02/15 - 02/28	45.255619	.30287644	.19197524	28	Unknown or Mixed
	NORA CRONIN PRESENTATION ACADEMY	12550	NY	55	42	0	0	4	2	Hybrid										1	1			03/29 - 04/11	49.301712	.098330587	.19983539	6	Unknown or Mixed
	SCO FAMILY SERVICES - THE CHRISTOPHER SCHOOL	10466	NY	21	21	0	0	5	26	In-Person										1	1			02/01 - 02/14	61.813084	.29287863	.55869377	31	Unknown or Mixed
	MONSIGNOR FARRELL HIGH SCHOOL	10306	NY	796	265	1	0	57	37	Hybrid										1	1			01/18 - 01/31	82.463219	.092608958	.18345457	94	Unknown or Mixed
	YESHIVA OHR REUVEN-ELEMENTARY SCHOOL	10901	NY	237	237	0	0	37	20	In-Person										1	1			11/30 - 12/13	54.570816	.11363173	.17419042	57	Unknown or Mixed
	CHILD SCHOOL	10044	NY	284	132	1	0	35	70	Hybrid										1	1			11/30 - 12/13	31.45793	.12487075	.25953335	105	Unknown or Mixed
	YESHIVA DARCHEI ERES INC	11223	NY	423	375	0	0	70	21	In-Person										1	1			01/04 - 01/17	64.91597	.30287641	.19197522	91	Unknown or Mixed
	YESHIVA TORAS CHAIM OF SOUTH SHORE	11557	NY	143	143	0	0	24	1	In-Person										1	1			03/01 - 03/14	45.860027	.11148461	.16628851	25	Unknown or Mixed
	BUFFALO SUBURBAN CHRISTIAN ACADEMY	14086	NY	11	11	0	0	2	5	In-Person										1	1			04/12 - 04/25	43.920662	.12961778	.053717606	7	Unknown or Mixed
	CONGREGATION YESHIVA AVIR YAKOV	10956	NY	747	747	0	0	110	9	In-Person										1	1			10/26 - 11/08	26.857874	.11363173	.17419042	119	Unknown or Mixed
	STANLEY G FALK SCHOOL - ROSSLER SITE	14206	NY	144	97	0	0	29	44	In-Person										1	1			10/26 - 11/08	16.863855	.1296178	.053717606	73	Unknown or Mixed
	RESURRECTION SCHOOL	10580	NY	346	346	0	0	23	23	In-Person										1	1			04/12 - 04/25	23.68387	.13484515	.2428152	46	Unknown or Mixed
	IMMACULATE HEART OF MARY SCHOOL	10583	NY	195	195	0	0	13	17	Hybrid										1	1			11/09 - 11/22	34.418392	.13484514	.2428152	30	Unknown or Mixed
	TRUE DELIVERANCE CHRISTIAN SCHOOL	11412	NY	29	22	0	0	5	1	In-Person										1	1			02/01 - 02/14	51.869789	.17242453	.27999103	6	Unknown or Mixed
	NYSARC, INC-NEW YORK CITY CHAPTER	10038	NY	234	105	0	1	28	138	In-Person										1	1			10/26 - 11/08	9.7228804	.12487075	.25953338	166	Unknown or Mixed
	LONG ISLAND HEBREW ACADEMY	11021	NY	125	118	0	0	26	9	In-Person										1	1			11/30 - 12/13	54.187687	.11148461	.16628851	35	Unknown or Mixed
	SAINT MARGARET SCHOOL	13211	NY	121	116	0	0	11	12	In-Person										1	1			02/15 - 02/28	14.967292	.10883979	.047944821	23	Unknown or Mixed
	MOUNT SCHOOL	12429	NY	33	33	0	0	10	1	In-Person										1	1			02/01 - 02/14	27.594286	.053618733	.10025487	11	Unknown or Mixed
	FUSION ACADEMY WESTCHESTER	10604	NY	93	77	0	0	22	8	Hybrid										1	1			03/15 - 03/28	41.719933	.13484514	.24281518	30	Unknown or Mixed
	AL-MAMOOR SCHOOL	11366	NY	249	7	0	0	25	6	Hybrid										1	1			02/01 - 02/14	51.869793	.17242451	.279991	31	Unknown or Mixed
	SACRED HEART VILLA SCHOOL	14092	NY	26	25	0	0	8	3	In-Person										1	1			11/30 - 12/13	72.970924	.070334055	.028596532	11	Unknown or Mixed
	SHALSHELES BAIS YAAKOV HIGH SCHOOL	11219	NY	53	53	0	0	14	6	In-Person										1	1			11/09 - 11/22	17.285812	.30287644	.19197524	20	Unknown or Mixed
	SAINT MICHAEL'S SCHOOL	14527	NY	74	68	0	0	10	6	In-Person										1	1			03/01 - 03/14	6.3076653	.0082770204	.021952098	16	Unknown or Mixed
	MESIVTA AHAVAS HATORAH	10977	NY	76	76	0	0	4	1	In-Person										1	1			03/29 - 04/11	42.490257	.11363173	.17419042	5	Unknown or Mixed
	TALMUD TORAH KHAL ADAS YEREIM	10977	NY	307	307	0	0	15	5	In-Person										1	1			02/15 - 02/28	40.911667	.11363173	.17419042	20	Unknown or Mixed
	LITTLE FLOWER PREP SCHOOL	11213	NY	2	2	0	0	1	1	In-Person										1	1			02/15 - 02/28	45.255619	.30287644	.19197522	2	Unknown or Mixed
	SAINT MARY'S HIGH SCHOOL	14086	NY	383	227	0	0	30	16	In-Person										1	1			01/04 - 01/17	65.706062	.12961778	.053717606	46	Unknown or Mixed
	YESHIVA BAIS CHAYA ESTHER	11229	NY	29	29	0	0	2	2	In-Person										1	1			02/15 - 02/28	45.255623	.30287641	.19197522	4	Unknown or Mixed
	NOTRE DAME CATHOLIC ACADEMY	11385	NY	283	171	2	0	14	11	Hybrid										1	1			01/18 - 01/31	75.698776	.17242451	.279991	25	Unknown or Mixed
	SAINT JAMES SCHOOL	13642	NY	110	110	2	0	13	12	In-Person										1	1			11/30 - 12/13	34.250217	.022372207	.023411356	25	Unknown or Mixed
	SAR HIGH SCHOOL	10471	NY	598	593	0	0	98	28	Hybrid										1	1			10/26 - 11/08	10.340018	.29298505	.5589065	126	Unknown or Mixed
	IMMACULATE HEART OF MARY SCHOOL	10583	NY	204	204	2	1	16	14	Hybrid										1	1			01/04 - 01/17	84.82782	.13484514	.2428152	30	Unknown or Mixed
	OUR LADY OF TRUST CATHOLIC ACADEMY	11236	NY	176	136	0	0	13	13	In-Person										1	1			03/01 - 03/14	45.252831	.30287641	.19197522	26	Unknown or Mixed
	COUNTRYSIDE MONTESSORI SCHOOL	11020	NY	26	26	0	0	3	8	In-Person										1	1			11/09 - 11/22	26.391544	.11202989	.16730589	11	Unknown or Mixed
	MATER CHRISTI SCHOOL	12208	NY	177	151	0	0	20	8	In-Person										1	1			03/01 - 03/14	17.46517	.11687366	.058306716	28	Unknown or Mixed
	SAINT MARK'S DAY SCHOOL	11213	NY	50	50	0	0	16	5	Hybrid										1	1			02/15 - 02/28	45.255619	.30287644	.19197522	21	Unknown or Mixed
	SCHOOL OF THE HOLY CHILD	10580	NY	326	248	1	0	47	34	Hybrid										1	1			02/15 - 02/28	44.119328	.13484515	.2428152	81	Unknown or Mixed
	SAINT BRIGID CATHOLIC ACADEMY	11237	NY	187	187	0	0	13	13	In-Person										1	1			02/01 - 02/14	48.386673	.30286315	.19198422	26	Unknown or Mixed
	AL-IMAN SCHOOL	11435	NY	46	26	2	0	7	6	In-Person										1	1			03/15 - 03/28	54.243496	.17242453	.279991	13	Unknown or Mixed
	CONGREGATION CHASIDEI BELZ BETH MALKA	11214	NY	124	124	0	0	12	8	In-Person										1	1			03/01 - 03/14	45.252834	.30287644	.19197522	20	Unknown or Mixed
	BROOKLYN FRIENDS SCHOOL - UPPER SCHOOL	11201	NY	320	320	0	0	51	14	Hybrid										1	1			03/29 - 04/11	42.295128	.30287644	.19197524	65	Unknown or Mixed
	GERSH ACADEMY, INC	11552	NY	191	56	0	1	40	142	Hybrid										1	1			11/30 - 12/13	54.187687	.11148461	.16628851	182	Unknown or Mixed
	SAINT AUGUSTINE SCHOOL	10562	NY	359	326	1	0	24	23	Hybrid										1	1			10/26 - 11/08	15.119877	.13484514	.2428152	47	Unknown or Mixed
	NORTHSIDE CHRISTIAN ACADEMY	14621	NY	18	15	0	0	4	2	Hybrid										1	1			10/26 - 11/08	16.495295	.14472193	.085497037	6	Unknown or Mixed
	HEBREW ACADEMY OF NASSAU	11553	NY	438	432	2	0	61	29	Hybrid										1	1			10/26 - 11/08	12.475696	.1114846	.16628851	90	Unknown or Mixed
	VANDERHEYDEN HALL	12198	NY	84	78	0	1	14	55	Hybrid										1	1			01/18 - 01/31	57.020805	.058953401	.04798314	69	Unknown or Mixed
	CONG YESHUOS MOSHE OF WILLIAMSBURG	11249	NY	150	150	0	0	15	8	In-Person										1	1			11/30 - 12/13	34.937153	.30287644	.19197524	23	Unknown or Mixed
	GREEK AMERICAN INSTITUTE OF NEW YORK	10461	NY	162	162	0	0	21	4	Hybrid										1	1			03/15 - 03/28	47.665821	.29298505	.5589065	25	Unknown or Mixed
	SETON CATHOLIC CENTRAL JUNIOR-SENIOR HIGH SCHOOL	13905	NY	316	234	0	0	33	17	In-Person										1	1			02/01 - 02/14	35.847775	.051681567	.041018095	50	Unknown or Mixed
	HIGH MEADOW SCHOOL	12484	NY	165	113	0	0	60	15	Hybrid										1	1			01/18 - 01/31	49.476635	.053618733	.10025488	75	Unknown or Mixed
	SAINT MARGARET SCHOOL	10965	NY	226	202	0	0	16	9	In-Person										1	1			11/09 - 11/22	37.096756	.11363173	.17419042	25	Unknown or Mixed
	MS LAM MONTESSORI SCHOOL	11249	NY	65	65	0	0	11	5	In-Person										1	1			11/30 - 12/13	34.937153	.30287644	.19197524	16	Unknown or Mixed
	ANDALUSIA SCHOOL	10701	NY	217	147	0	0	21	16	In-Person										1	1			02/01 - 02/14	53.871944	.13484514	.2428152	37	Unknown or Mixed
	SAINT MARY'S INSTITUTE ELEMENTARY SCHOOL	12010	NY	174	154	0	0	19	12	In-Person										1	1			03/01 - 03/14	21.962156	.018563004	.12271041	31	Unknown or Mixed
	ANDALUSIA SCHOOL	10701	NY	217	147	4	1	21	16	In-Person										1	1			01/04 - 01/17	84.82782	.13484514	.2428152	37	Unknown or Mixed
	ASTOR SERVICES FOR CHILDREN AND FAMILIES	12572	NY	67	48	0	0	15	39	Hybrid										1	1			10/26 - 11/08	8.5456553	.096898884	.11898848	54	Unknown or Mixed
	INTENSIVE TREATMENT PROGRAM	14218	NY	43	43	0	0	11	14	In-Person										1	1			04/12 - 04/25	43.920666	.1296178	.053717606	25	Unknown or Mixed
	MARYMOUNT SCHOOL OF NEW YORK	10028	NY	736	642	3	0	122	68	Hybrid										1	1			03/29 - 04/11	34.365582	.12487074	.25953335	190	Unknown or Mixed
	CASTLE ISLAND BILINGUAL MONTESSORI	12206	NY	26	25	0	0	4	5	In-Person										1	1			02/15 - 02/28	20.24744	.11687364	.058306716	9	Unknown or Mixed
	YESHIVA BAIS HACHINUCH	10977	NY	59	59	0	0	17	7	In-Person										1	1			11/30 - 12/13	54.57082	.11363173	.17419042	24	Unknown or Mixed
	OUR LADY OF GRACE SCHOOL	10466	NY	284	284	1	0	17	23	In-Person										1	1			04/12 - 04/25	27.31572	.29287863	.55869377	40	Unknown or Mixed
	MONSIGNOR MCCLANCY MEMORIAL HIGH SCHOOL	11370	NY	648	478	0	0	38	27	Hybrid										1	1			10/26 - 11/08	10.090634	.17242451	.279991	65	Unknown or Mixed
	YESHIVA YAGDIL TORAH	11204	NY	345	345	0	0	40	10	In-Person										1	1			04/12 - 04/25	32.057575	.30287644	.19197522	50	Unknown or Mixed
	SAINT FRANCIS DE SALES SCHOOL FOR THE DEAF IN BROOKLYN	11225	NY	53	27	0	0	61	17	In-Person										1	1			01/18 - 01/31	63.942158	.30287644	.19197522	78	Unknown or Mixed
	CHESTERTON ACADEMY OF BUFFALO	14224	NY	26	26	0	0	12	5	In-Person										1	1			01/18 - 01/31	46.820713	.12961778	.053717609	17	Unknown or Mixed
	YESHIVA AHAVATH ISRAEL BNOS VIZNITZ - 229 MAPLE	10952	NY	561	561	0	0	48	16	In-Person										1	1			01/04 - 01/17	73.382286	.11363173	.1741904	64	Unknown or Mixed
	KNOX SCHOOL	11780	NY	127	81	8	0	21	28	Hybrid										1	1			03/01 - 03/14	41.09341	.072753496	.18906835	49	Unknown or Mixed
	CALHOUN SCHOOL	10024	NY	607	444	0	0	112	103	Hybrid										1	1			02/15 - 02/28	36.431202	.12487075	.25953335	215	Unknown or Mixed
	BIG APPLE INSTITUTE SITE 2	11223	NY	401	331	0	0	39	16	Hybrid										1	1			03/29 - 04/11	42.295128	.30287641	.19197522	55	Unknown or Mixed
	LITTLE RED SCHOOL HOUSE-ELISABETH IRWIN HIGH SCHOOL	10014	NY	607	493	5	0	109	83	Hybrid										1	1			03/01 - 03/14	36.378574	.12487075	.25953335	192	Unknown or Mixed
	YESHIVA KETANA OF LONG ISLAND	11096	NY	504	504	0	0	75	30	In-Person										1	1			02/15 - 02/28	45.238873	.11148461	.16628851	105	Unknown or Mixed
	MONTESSORI SCHOOL OF SYRACUSE	13224	NY	100	100	0	0	26	6	In-Person										1	1			01/18 - 01/31	44.421062	.10883979	.047944821	32	Unknown or Mixed
	SAINT JOHN VIANNEY SCHOOL	14127	NY	203	203	0	0	19	8	In-Person										1	1			01/04 - 01/17	65.706055	.1296178	.053717609	27	Unknown or Mixed
	SAINT JUDE THE APOSTLE SCHOOL	12198	NY	134	134	0	0	18	14	In-Person										1	1			11/09 - 11/22	14.266453	.058953401	.04798314	32	Unknown or Mixed
	YESHIVA RABBI LEIB KOVNER TIFERETH ISRAEL INC	11427	NY	90	90	0	0	16	3	In-Person										1	1			04/12 - 04/25	31.016659	.17242453	.27999103	19	Unknown or Mixed
	MS LAM MONTESSORI SCHOOL	11249	NY	65	65	0	0	11	5	In-Person										1	1			03/01 - 03/14	45.252834	.30287644	.19197524	16	Unknown or Mixed
	CONQUEST PAROCHIAL SCHOOL	13140	NY	50	50	0	0	6	0	In-Person										1	1			01/04 - 01/17	106.71005	.041621719	.028663892	6	Unknown or Mixed
	SS JOACHIM & ANNE SCHOOL	11429	NY	286	166	1	0	19	18	In-Person										1	1			03/01 - 03/14	47.52486	.17242453	.27999103	37	Unknown or Mixed
	STEPPING STONE OF SOUTHEASTERN QUEENS	11411	NY	99	94	0	0	14	3	In-Person										1	1			04/12 - 04/25	31.016657	.17242451	.27999103	17	Unknown or Mixed
	BETHEL ELEMENTARY SCHOOL	11238	NY	20	20	0	0	6	1	Hybrid										1	1			11/30 - 12/13	34.937149	.30287644	.19197522	7	Unknown or Mixed
	OUR LADY OF MERCY ACADEMY	11791	NY	329	319	0	0	38	25	In-Person										1	1			11/09 - 11/22	26.446371	.1114846	.16628851	63	Unknown or Mixed
	LAKE ONTARIO BAPTIST ACADEMY	14468	NY	49	49	0	0	5	2	In-Person										1	1			03/15 - 03/28	20.058201	.14472193	.085497044	7	Unknown or Mixed
	HOLY FAMILY SCHOOL	13219	NY	192	190	0	0	20	12	In-Person										1	1			03/15 - 03/28	13.959132	.10883979	.047944821	32	Unknown or Mixed
	EAST WOODS SCHOOL	11771	NY	179	170	0	1	25	28	In-Person										1	1			02/01 - 02/14	56.751259	.1114846	.1662885	53	Unknown or Mixed
	WINDWARD SCHOOL	10128	NY	348	295	3	0	96	36	In-Person										1	1			02/01 - 02/14	39.483578	.12487074	.25953335	132	Unknown or Mixed
	FAITH HERITAGE SCHOOL	13205	NY	222	215	1	0	26	15	In-Person										1	1			10/26 - 11/08	18.332994	.10883979	.047944821	41	Unknown or Mixed
	BNOS MENACHEM, INC	11203	NY	611	611	2	3	124	46	In-Person										1	1			01/18 - 01/31	63.942154	.30287644	.19197522	170	Unknown or Mixed
	TALMUD TORAH D'CHASIDEI GUR	11219	NY	380	380	0	0	40	20	In-Person										1	1			02/01 - 02/14	48.386318	.30287644	.19197524	60	Unknown or Mixed
	WILTON BAPTIST ACADEMY	12831	NY	31	27	0	0	5	2	In-Person										1	1			01/04 - 01/17	85.174957	.01534456	.031045357	7	Unknown or Mixed
	CONGREGATION BNEI YOEL SCHOOL #22	10949	NY	355	355	0	0	30	20	In-Person										1	1			03/01 - 03/14	46.574978	.098475248	.20015758	50	Unknown or Mixed
	SAINT PATRICK SCHOOL	11743	NY	539	512	0	0	45	41	In-Person										1	1			04/12 - 04/25	28.297483	.072779812	.18905288	86	Unknown or Mixed
	CENTER FOR DEVELOPMENTAL DISABILITIES	11797	NY	102	86	0	0	14	83	In-Person										1	1			02/15 - 02/28	45.232693	.11144327	.16631281	97	Unknown or Mixed
	OUR LADY QUEEN OF PEACE SCHOOL	10306	NY	396	349	0	0	19	24	In-Person										1	1			10/26 - 11/08	20.237017	.092608958	.18345457	43	Unknown or Mixed
	OUR LADY QUEEN OF APOSTLES REGIONAL SCHOOL	11934	NY	173	166	1	0	17	12	In-Person										1	1			02/15 - 02/28	39.400333	.072753496	.18906836	29	Unknown or Mixed
	WINCHENDON SCHOOL-BROOKLYN	11238	NY	46	27	1	0	9	3	Hybrid										1	1			04/12 - 04/25	32.057575	.30287644	.19197522	12	Unknown or Mixed
	EL-BER ISLAMIC SCHOOL	11103	NY	30	25	0	0	6	4	In-Person										1	1			01/04 - 01/17	75.289948	.17242453	.279991	10	Unknown or Mixed
	YESHIVA IMREI CHAIM VIZNITZ	11204	NY	715	715	0	0	30	40	In-Person										1	1			11/09 - 11/22	17.28581	.30287644	.19197522	70	Unknown or Mixed
	LURIA ACADEMY OF BROOKLYN	11238	NY	305	305	0	0	54	16	In-Person										1	1			01/04 - 01/17	64.915962	.30287644	.19197522	70	Unknown or Mixed
	BNOS SQUARE OF WILLIAMSBURG	11205	NY	180	180	0	0	14	2	In-Person										1	1			11/09 - 11/22	17.28581	.30287644	.19197524	16	Unknown or Mixed
	ORA ACADEMY	14610	NY	7	7	0	0	4	2	In-Person										1	1			11/30 - 12/13	77.661728	.14472193	.085497037	6	Unknown or Mixed
	YESHIVA DARCHEI ALIYA	11223	NY	43	38	0	0	11	10	Hybrid										1	1			11/30 - 12/13	34.937149	.30287641	.19197522	21	Unknown or Mixed
	FOREST HILLS MONTESSORI SCHOOL	11375	NY	39	23	3	0	8	2	Hybrid										1	1			03/15 - 03/28	54.2435	.17242453	.27999103	10	Unknown or Mixed
	YESHIVA KARLIN STOLIN	11204	NY	527	527	0	0	75	9	Hybrid										1	1			10/26 - 11/08	10.773287	.30287644	.19197522	84	Unknown or Mixed
	MESIVTA MEOR HATORAH	11218	NY	81	81	0	0	5	1	In-Person										1	1			02/15 - 02/28	45.255623	.30287644	.19197522	6	Unknown or Mixed
	SAINT FRANCIS OF ASSISI CATHOLIC ACADEMY	11225	NY	230	167	0	0	16	6	In-Person										1	1			04/12 - 04/25	32.057575	.30287644	.19197522	22	Unknown or Mixed
	TITUS SCHOOL	10038	NY	60	60	0	1	10	38	In-Person										1	1			02/01 - 02/14	39.483582	.12487075	.25953338	48	Unknown or Mixed
	DILLON CHILD STUDY CENTER	11205	NY	49	49	2	0	12	5	In-Person										1	1			02/15 - 02/28	45.255619	.30287644	.19197524	17	Unknown or Mixed
	YESHIVA DARKEI EMUNAH	10952	NY	380	380	0	0	13	12	In-Person										1	1			11/30 - 12/13	54.570816	.11363173	.1741904	25	Unknown or Mixed
	LEONARD E BURKET CHRISTIAN SCHOOL	11934	NY	70	70	0	0	4	8	In-Person										1	1			03/01 - 03/14	41.09341	.072753496	.18906836	12	Unknown or Mixed
	SAINT EDWARD CONFESSOR SCHOOL	11791	NY	261	228	1	1	20	26	In-Person										1	1			11/30 - 12/13	54.187691	.1114846	.16628851	46	Unknown or Mixed
	SAINT ANNE'S SCHOOL	11530	NY	434	394	8	2	41	16	In-Person										1	1			01/04 - 01/17	108.79123	.11148461	.16628851	57	Unknown or Mixed
	GOW SCHOOL	14139	NY	139	127	1	1	44	26	In-Person										1	1			01/04 - 01/17	65.706055	.1296178	.053717606	70	Unknown or Mixed
	YESHIVA BETH MIKROH	10952	NY	643	619	3	1	52	12	In-Person										1	1			01/04 - 01/17	73.382286	.11363173	.1741904	64	Unknown or Mixed
	BNOS SQUARE OF WILLIAMSBURG 2	11205	NY	186	186	0	0	17	4	In-Person										1	1			01/04 - 01/17	64.915962	.30287644	.19197524	21	Unknown or Mixed
	SAINT MARK CATHOLIC ACADEMY	11235	NY	313	227	0	0	18	22	Hybrid										1	1			10/26 - 11/08	10.773288	.30287644	.19197524	40	Unknown or Mixed
	DILLON CHILD STUDY CENTER	11205	NY	49	40	1	0	12	5	In-Person										1	1			04/12 - 04/25	32.057575	.30287644	.19197524	17	Unknown or Mixed
	NEW COVENANT CHRISTIAN SCHOOL	10469	NY	113	87	0	0	14	6	In-Person										1	1			11/09 - 11/22	19.718056	.29298505	.5589065	20	Unknown or Mixed
	JOHN S BURKE CATHOLIC HIGH SCHOOL	10924	NY	331	307	0	0	28	15	In-Person										1	1			02/01 - 02/14	43.587498	.098475248	.20015757	43	Unknown or Mixed
	CHESTERTON ACADEMY OF BUFFALO	14224	NY	25	25	0	0	12	5	In-Person										1	1			02/01 - 02/14	34.163105	.12961778	.053717609	17	Unknown or Mixed
	IMMACULATE CONCEPTION SCHOOL	14052	NY	145	140	1	0	17	5	In-Person										1	1			01/04 - 01/17	65.706055	.1296178	.053717606	22	Unknown or Mixed
	YESHIVA BAIS CHAYA ESTHER	11229	NY	29	29	0	0	2	2	In-Person										1	1			03/29 - 04/11	42.295132	.30287641	.19197522	4	Unknown or Mixed
	FREEPORT CHRISTIAN ACADEMY	11520	NY	120	112	0	0	17	7	In-Person										1	1			10/26 - 11/08	12.475696	.1114846	.16628851	24	Unknown or Mixed
	SCHOOL AT COLUMBIA UNIVERSITY	10025	NY	480	480	1	0	108	71	Hybrid										1	1			03/01 - 03/14	36.378574	.12487075	.25953335	179	Unknown or Mixed
	HOMESTEAD SCHOOL INC	12737	NY	214	214	0	0	37	0	In-Person										1	1			01/18 - 01/31	41.664776	.075866565	.1573706	37	Unknown or Mixed
	ATLAS SCHOOL - ATLAS LEARNING FOUNDATION	10001	NY	22	13	0	2	15	10	Hybrid										1	1			01/18 - 01/31	49.719578	.12487075	.25953338	25	Unknown or Mixed
	LUTHERAN SCHOOL OF FLUSHING & BAYSIDE	11361	NY	68	63	0	0	8	9	In-Person										1	1			03/15 - 03/28	54.2435	.17242453	.279991	17	Unknown or Mixed
	IVY LEAGUE SCHOOL	11787	NY	249	249	2	0	25	23	In-Person										1	1			02/01 - 02/14	51.276066	.072753496	.18906835	48	Unknown or Mixed
	KHYLE-BRENAJ EARLY CHILDHOOD EDUCATION CENTER	11230	NY	25	25	0	0	5	1	In-Person										1	1			11/30 - 12/13	34.937149	.30287644	.19197522	6	Unknown or Mixed
	SAINT JOHN LUTHERAN SCHOOL	14120	NY	167	162	0	0	16	11	In-Person										1	1			03/29 - 04/11	43.652859	.070334055	.028596532	27	Unknown or Mixed
	GAN ALIYA	10024	NY	28	28	0	0	6	1	In-Person										1	1			03/29 - 04/11	34.365582	.12487075	.25953335	7	Unknown or Mixed
	SOUTHAMPTON MONTESSORI SCHOOL	11968	NY	55	55	0	0	8	2	In-Person										1	1			01/18 - 01/31	85.007004	.072753496	.18906836	10	Unknown or Mixed
	MARY BOBB LEARNING ACADEMY	11225	NY	71	71	0	0	6	3	In-Person										1	1			03/01 - 03/14	45.252831	.30287644	.19197522	9	Unknown or Mixed
	EAST HARLEM SCHOOL AT EXODUS HOUSE	10029	NY	135	85	0	0	9	19	Hybrid										1	1			01/04 - 01/17	50.978245	.12487075	.25953335	28	Unknown or Mixed
	SAINT JOHN CHRYSOSTOM SCHOOL	10459	NY	244	118	0	0	15	16	Hybrid										1	1			10/26 - 11/08	10.340018	.29298505	.5589065	31	Unknown or Mixed
	CRYSTAL VALLEY CHRISTIAN SCHOOL	14837	NY	21	21	0	0	3	3	In-Person										1	1			10/26 - 11/08	17.36525	.0087389154	.020752987	6	Unknown or Mixed
	MS LAM MONTESSORI SCHOOL	11249	NY	65	65	0	0	11	5	In-Person										1	1			11/09 - 11/22	17.285812	.30287644	.19197524	16	Unknown or Mixed
	MOST PRECIOUS BLOOD SCHOOL	12586	NY	159	114	2	1	10	4	In-Person										1	1			11/30 - 12/13	50.73893	.098426297	.20004854	14	Unknown or Mixed
	MOUNT MORIAH CHRISTIAN ACADEMY	11213	NY	61	48	0	0	8	2	Hybrid										1	1			02/01 - 02/14	48.386318	.30287644	.19197522	10	Unknown or Mixed
	NEW AMSTERDAM SCHOOL	10009	NY	50	50	0	0	14	7	In-Person										1	1			03/01 - 03/14	36.378574	.12487075	.25953335	21	Unknown or Mixed
	HAGEDORN LITTLE VILLAGE SCHOOL	11783	NY	310	260	0	0	36	312	In-Person										1	1			03/15 - 03/28	47.181293	.11148461	.16628852	348	Unknown or Mixed
	SHULAMITH OF BROOKLYN	11230	NY	39	36	0	0	8	2	In-Person										1	1			02/15 - 02/28	45.255619	.30287644	.19197522	10	Unknown or Mixed
	CHAMINADE HIGH SCHOOL	11501	NY	1708	1500	0	0	125	75	In-Person										1	1			03/29 - 04/11	44.712471	.1114846	.16628851	200	Unknown or Mixed
	OUR LADY OF PERPETUAL HELP CATHOLIC ACADEMY	11420	NY	382	220	1	0	21	15	In-Person										1	1			02/01 - 02/14	51.869789	.17242451	.27999103	36	Unknown or Mixed
	WILLIAMSBURG NORTHSIDE SCHOOL	11211	NY	241	182	0	1	68	21	Hybrid										1	1			11/30 - 12/13	34.937149	.30287644	.19197524	89	Unknown or Mixed
	YESHIVA BETH HILLEL OF KRASNA	11204	NY	361	361	0	0	17	13	In-Person										1	1			01/04 - 01/17	64.915962	.30287644	.19197522	30	Unknown or Mixed
	OHR YOSEF OF ROCKLAND COUNTY	10977	NY	78	78	0	0	13	1	In-Person										1	1			04/12 - 04/25	22.253668	.11363173	.17419042	14	Unknown or Mixed
	CENTER FOR SPECTRUM SERVICES-ELLENVILLE	12428	NY	31	26	0	0	3	29	Hybrid										1	1			10/26 - 11/08	6.2348604	.053618737	.10025488	32	Unknown or Mixed
	HARMONY CHRISTIAN SCHOOL	10941	NY	157	157	0	0	25	13	In-Person										1	1			04/12 - 04/25	30.134565	.098475255	.20015757	38	Unknown or Mixed
	YESHIVAT SHAARE TORAH	11229	NY	86	74	0	0	26	2	In-Person										1	1			03/15 - 03/28	48.456078	.30287641	.19197522	28	Unknown or Mixed
	SAINT RITA SCHOOL	14580	NY	163	141	0	0	13	10	In-Person										1	1			11/30 - 12/13	77.595467	.1445014	.085415773	23	Unknown or Mixed
	OUR LADY OF MERCY HIGH SCHOOL	14610	NY	804	691	1	0	71	62	Hybrid										1	1			03/15 - 03/28	20.058201	.14472193	.085497037	133	Unknown or Mixed
	SAINTS TABERNACLE OF EXCELLENCE	14211	NY	14	12	0	0	3	3	In-Person										1	1			02/15 - 02/28	26.551437	.1296178	.053717606	6	Unknown or Mixed
	SAINT AMBROSE SCHOOL	12110	NY	120	112	0	0	13	8	In-Person										1	1			04/12 - 04/25	16.272768	.11687365	.058306713	21	Unknown or Mixed
	DARROW SCHOOL	12125	NY	94	12	0	0	32	26	Remote Only										1	1			02/01 - 02/14	30.271942	.042088676	.046405882	58	Unknown or Mixed
	HEBREW ACADEMY FOR SPECIAL CHILDREN	11236	NY	82	37	0	0	11	48	In-Person										1	1			03/01 - 03/14	45.252831	.30287641	.19197522	59	Unknown or Mixed
	YALDEINU SCHOOL	11204	NY	73	73	0	0	95	0	In-Person										1	1			04/12 - 04/25	32.057575	.30287644	.19197522	95	Unknown or Mixed
	HEBREW ACADEMY FOR SPECIAL CHILDREN	11236	NY	82	37	1	0	11	48	In-Person										1	1			03/15 - 03/28	48.456078	.30287641	.19197522	59	Unknown or Mixed
	BONIM LAMOKOM	11218	NY	31	31	0	0	9	5	In-Person										1	1			03/29 - 04/11	42.295132	.30287644	.19197522	14	Unknown or Mixed
	WINDSOR SCHOOL	11354	NY	49	39	0	0	8	6	In-Person										1	1			02/01 - 02/14	51.869789	.17242453	.27999103	14	Unknown or Mixed
	FEI TIAN ACADEMY OF THE ARTS - SITE 2	10940	NY	42	9	0	0	12	7	In-Person										1	1			11/30 - 12/13	50.590073	.098332755	.1998879	19	Unknown or Mixed
	SAINT JAMES THE APOSTLE SCHOOL	10512	NY	133	133	0	0	10	6	In-Person										1	1			04/12 - 04/25	25.9352	.025751237	.14327158	16	Unknown or Mixed
	CANTALICIAN CENTER FOR LEARNING, INC	14043	NY	275	210	0	6	47	189	Hybrid										1	1			01/04 - 01/17	65.706055	.12961778	.053717606	236	Unknown or Mixed
	FAMILY SCHOOL	10017	NY	105	62	0	0	25	6	In-Person										1	1			11/30 - 12/13	31.457928	.12487075	.25953335	31	Unknown or Mixed
	ALL HALLOWS INSTITUTE	10452	NY	455	32	0	0	35	15	Hybrid										1	1			03/29 - 04/11	43.913601	.29298505	.5589065	50	Unknown or Mixed
	ELIZABETH ANN CLUNE MONTESSORI SCHOOL OF ITHACA	14850	NY	209	190	0	0	26	21	In-Person										1	1			04/12 - 04/25	8.1089401	.036984518	.050076731	47	Unknown or Mixed
	CONGREGATION VIEN OF MONSEY - BNOS CHANA VIEN	10952	NY	151	151	0	0	15	10	In-Person										1	1			01/04 - 01/17	73.382286	.11363173	.1741904	25	Unknown or Mixed
	IDEAL SCHOOL AND ACADEMY	10024	NY	88	58	0	0	34	24	Hybrid										1	1			01/18 - 01/31	49.719574	.12487075	.25953335	58	Unknown or Mixed
	MARY BOBB LEARNING ACADEMY	11225	NY	71	71	0	0	6	3	In-Person										1	1			04/12 - 04/25	32.057575	.30287644	.19197522	9	Unknown or Mixed
	SHAAREI ARAZIM OF MONSEY	10952	NY	49	48	0	0	10	7	In-Person										1	1			03/29 - 04/11	42.490253	.11363173	.1741904	17	Unknown or Mixed
	SAINT ANNE'S SCHOOL	11530	NY	417	381	1	0	41	16	In-Person										1	1			02/01 - 02/14	56.751255	.11148461	.16628851	57	Unknown or Mixed
	MARY BOBB LEARNING ACADEMY	11225	NY	71	71	0	0	6	3	In-Person										1	1			01/04 - 01/17	64.915962	.30287644	.19197522	9	Unknown or Mixed
	DEVEREUX IN NEW YORK	12571	NY	115	97	4	2	29	80	In-Person										1	1			01/04 - 01/17	85.203064	.093557924	.1145642	109	Unknown or Mixed
	BLOOMING GROVE ACADEMY LLC	12553	NY	10	10	0	0	1	5	In-Person										1	1			04/12 - 04/25	30.134567	.098475248	.20015757	6	Unknown or Mixed
	SAINT AIDAN SCHOOL-EAST CAMPUS	11596	NY	205	181	1	1	20	8	In-Person										1	1			11/30 - 12/13	54.187683	.1114846	.16628851	28	Unknown or Mixed
	RESURRECTION SCHOOL	10580	NY	344	344	1	1	24	24	In-Person										1	1			11/30 - 12/13	64.429283	.13484515	.2428152	48	Unknown or Mixed
	ETHICAL CULTURE FIELDSTON SCHOOL	10471	NY	593	165	2	1	94	90	Hybrid										1	1			02/01 - 02/14	61.818501	.29298505	.5589065	184	Unknown or Mixed
	YESHIVAT OHEL TORAH	11229	NY	200	200	0	0	24	7	In-Person										1	1			04/12 - 04/25	32.057575	.30287641	.19197522	31	Unknown or Mixed
	CHESTERTON ACADEMY OF BUFFALO	14224	NY	25	25	0	0	12	5	In-Person										1	1			02/15 - 02/28	26.551434	.12961778	.053717609	17	Unknown or Mixed
	SAINT BARNABAS ELEMENTARY SCHOOL	10470	NY	450	337	2	1	24	20	In-Person										1	1			02/01 - 02/14	61.792938	.29248264	.55790234	44	Unknown or Mixed
	BLESSED SACRAMENT SCHOOL	12206	NY	111	77	1	0	14	6	In-Person										1	1			10/26 - 11/08	11.035557	.11687364	.058306716	20	Unknown or Mixed
	FINGER LAKES CHRISTIAN SCHOOL	13148	NY	86	86	3	0	12	3	In-Person										1	1			01/18 - 01/31	40.526127	.046702623	.033464361	15	Unknown or Mixed
	ECOLE INTERNATIONALE DE NEW YORK	10010	NY	215	210	0	0	38	32	In-Person										1	1			10/26 - 11/08	9.7228813	.12487076	.25953338	70	Unknown or Mixed
	YESODEI BINA INC	11219	NY	30	27	0	0	16	8	In-Person										1	1			02/15 - 02/28	45.255623	.30287644	.19197524	24	Unknown or Mixed
	FAITH CHRISTIAN ACADEMY	12601	NY	149	149	0	0	21	12	In-Person										1	1			11/09 - 11/22	20.490152	.096898891	.11898848	33	Unknown or Mixed
	YESHIVA TIFERETH MOSHE	11415	NY	490	480	0	0	50	10	Hybrid										1	1			03/15 - 03/28	54.243496	.17242451	.279991	60	Unknown or Mixed
	YESHIVAS OHR REUVEN	10901	NY	72	72	0	0	22	8	In-Person										1	1			03/29 - 04/11	42.490253	.11363173	.17419042	30	Unknown or Mixed
	MILLBROOK SCHOOL	12545	NY	326	326	0	0	43	197	In-Person										1	1			02/15 - 02/28	35.445049	.096898876	.11898848	240	Unknown or Mixed
	CHRIST THE KING SCHOOL	10452	NY	281	130	0	1	16	17	Hybrid										1	1			03/29 - 04/11	43.913601	.29298505	.5589065	33	Unknown or Mixed
	RIVERSIDE CHURCH WEEK DAY SCHOOL	10027	NY	45	45	0	0	14	4	In-Person										1	1			11/09 - 11/22	19.358049	.12487075	.25953335	18	Unknown or Mixed
	SAINT VINCENT FERRER HIGH SCHOOL	10065	NY	391	294	0	0	37	12	Hybrid										1	1			04/12 - 04/25	20.09483	.12487075	.25953335	49	Unknown or Mixed
	STORM KING SCHOOL	12520	NY	163	98	1	0	31	43	Hybrid										1	1			03/15 - 03/28	57.021873	.098475263	.20015758	74	Unknown or Mixed
	SAINT MARY'S SCHOOL	12020	NY	149	139	0	0	14	9	Hybrid										1	1			11/30 - 12/13	34.834412	.01534456	.031045355	23	Unknown or Mixed
	SAINT JOHN'S LUTHERAN SCHOOL	10314	NY	134	101	0	0	16	6	In-Person										1	1			03/15 - 03/28	62.55624	.092608966	.18345459	22	Unknown or Mixed
	NEW LIFE CHRISTIAN SCHOOL	14760	NY	51	51	0	0	10	0	In-Person										1	1			03/01 - 03/14	14.169915	.015755735	.020660093	10	Unknown or Mixed
	MARYMOUNT SCHOOL OF NEW YORK	10028	NY	736	642	1	0	122	68	Hybrid										1	1			03/15 - 03/28	37.838978	.12487074	.25953335	190	Unknown or Mixed
	STATEN ISLAND HEBREW ACADEMY	10314	NY	135	90	1	0	20	15	In-Person										1	1			11/30 - 12/13	80.092987	.092608966	.18345459	35	Unknown or Mixed
	WOODCREST SCHOOL	12471	NY	77	77	0	0	13	8	In-Person										1	1			10/26 - 11/08	6.2348604	.053618733	.10025487	21	Unknown or Mixed
	ACORN WALDORF SCHOOL	12404	NY	39	39	0	0	11	1	In-Person										1	1			04/12 - 04/25	24.577415	.053618737	.10025487	12	Unknown or Mixed
	OUR LADY OF HOPE CATHOLIC ACADEMY	11379	NY	482	482	2	1	32	20	In-Person										1	1			01/18 - 01/31	75.698769	.17242451	.279991	52	Unknown or Mixed
	JOHN A COLEMAN SCHOOL	10605	NY	8	5	0	0	7	14	Hybrid										1	1			04/12 - 04/25	23.683868	.13484515	.24281518	21	Unknown or Mixed
	STEPPING STONE OF SOUTHEASTERN QUEENS	11411	NY	107	102	0	0	14	3	In-Person										1	1			03/01 - 03/14	47.52486	.17242451	.27999103	17	Unknown or Mixed
	OUR LADY QUEEN OF MARTYRS CATHOLIC ACADEMY	11375	NY	336	289	0	0	20	16	In-Person										1	1			02/15 - 02/28	47.445633	.17242453	.27999103	36	Unknown or Mixed
	SCHOOL FOR YOUNG PERFORMERS	10038	NY	30	10	0	0	37	4	In-Person										1	1			02/15 - 02/28	36.431202	.12487075	.25953338	41	Unknown or Mixed
	BAS MIKROH	10977	NY	574	574	0	0	69	17	In-Person										1	1			02/15 - 02/28	40.911667	.11363173	.17419042	86	Unknown or Mixed
	RABBINICAL SEMINARY OF AMERICA	11367	NY	122	119	0	0	20	5	In-Person										1	1			01/04 - 01/17	75.289948	.17242453	.27999103	25	Unknown or Mixed
	SHULAMITH SCHOOL FOR GIRLS	11516	NY	569	569	0	0	100	37	In-Person										1	1			03/29 - 04/11	44.712475	.1114846	.1662885	137	Unknown or Mixed
	SCHOOL FOR YOUNG PERFORMERS	10038	NY	28	12	0	0	33	4	In-Person										1	1			10/26 - 11/08	9.7228804	.12487075	.25953338	37	Unknown or Mixed
	GERMAN INTERNATIONAL SCHOOL NEW YORK	10605	NY	396	353	2	1	50	30	In-Person										1	1			01/18 - 01/31	77.563187	.13484515	.24281518	80	Unknown or Mixed
	FAMILY SCHOOL	10017	NY	105	65	0	0	25	6	In-Person										1	1			02/15 - 02/28	36.431202	.12487075	.25953335	31	Unknown or Mixed
	YESHIVAS NOVOMINSK-KOL YEHUDA	11204	NY	321	321	0	0	21	10	In-Person										1	1			02/01 - 02/14	48.386318	.30287644	.19197522	31	Unknown or Mixed
	HAWTHORNE COUNTRY DAY SCHOOL	10532	NY	270	163	1	0	121	63	Hybrid										1	1			02/15 - 02/28	44.119324	.13484514	.2428152	184	Unknown or Mixed
	STANLEY G FALK SCHOOL - ROSSLER SITE	14206	NY	144	106	0	0	29	42	In-Person										1	1			03/29 - 04/11	50.420517	.1296178	.053717606	71	Unknown or Mixed
	SAINT MARTIN DE PORRES SCHOOL	12603	NY	389	290	2	0	16	10	Hybrid										1	1			03/01 - 03/14	35.760654	.096898884	.11898848	26	Unknown or Mixed
	MARYEL SCHOOL OF NEW YORK	10016	NY	41	41	0	0	6	3	In-Person										1	1			03/29 - 04/11	34.365582	.12487075	.25953335	9	Unknown or Mixed
	NEW DORP CHRISTIAN ACADEMY	10306	NY	105	90	0	0	13	8	Hybrid										1	1			10/26 - 11/08	20.237017	.092608958	.18345457	21	Unknown or Mixed
	MOUNT TOM DAY SCHOOL	10805	NY	74	74	0	0	14	4	In-Person										1	1			02/01 - 02/14	53.871944	.13484515	.2428152	18	Unknown or Mixed
	CHARLES FINNEY SCHOOL	14526	NY	349	328	0	1	38	19	In-Person										1	1			11/30 - 12/13	77.661728	.14472193	.085497044	57	Unknown or Mixed
	CATHOLIC ACADEMY WEST BUFFALO	14209	NY	150	130	0	0	16	17	Hybrid										1	1			03/15 - 03/28	34.264179	.12961778	.053717602	33	Unknown or Mixed
	SAINT MARTIN DE PORRES MARIANIST SCHOOL	11553	NY	419	364	2	0	1	0	In-Person										1	1			02/15 - 02/28	45.238873	.1114846	.16628851	1	Unknown or Mixed
	GATEWAY CITY ACADEMY	11220	NY	45	45	0	0	5	3	In-Person										1	1			02/01 - 02/14	48.386318	.30287644	.19197522	8	Unknown or Mixed
	CHESTERTON ACADEMY OF BUFFALO	14224	NY	26	26	0	0	12	5	In-Person										1	1			10/26 - 11/08	16.863855	.12961778	.053717609	17	Unknown or Mixed
	HOLY CROSS SCHOOL	13214	NY	132	128	0	0	14	7	In-Person										1	1			02/15 - 02/28	14.967292	.10883979	.047944821	21	Unknown or Mixed
	HUDSON VALLEY SUDBURY SCHOOL	12401	NY	64	58	0	0	7	0	Hybrid										1	1			03/15 - 03/28	41.8339	.053618737	.10025488	7	Unknown or Mixed
	UTA OF KIRYAS JOEL - MARKOWITZ BOYS	10950	NY	846	846	0	0	34	4	In-Person										1	1			11/30 - 12/13	50.750027	.098475255	.20015758	38	Unknown or Mixed
	MASORES BAIS YAAKOV HIGH SCHOOL	11230	NY	249	249	0	0	22	5	In-Person										1	1			02/01 - 02/14	48.386318	.30287644	.19197522	27	Unknown or Mixed
	CHURCHILL SCHOOL AND CENTER	10016	NY	374	279	1	0	117	38	In-Person										1	1			03/01 - 03/14	36.378571	.12487075	.25953335	155	Unknown or Mixed
	HAGEDORN LITTLE VILLAGE SCHOOL	11783	NY	402	375	0	0	36	262	In-Person										1	1			04/12 - 04/25	26.693779	.11148461	.16628852	298	Unknown or Mixed
	SAINT LAWRENCE SCHOOL	14626	NY	161	156	0	0	15	11	In-Person										1	1			03/01 - 03/14	15.599752	.14472193	.085497037	26	Unknown or Mixed
	SAINT SAVIOUR HIGH SCHOOL	11215	NY	188	185	0	0	18	7	Hybrid										1	1			02/15 - 02/28	45.255623	.30287644	.19197524	25	Unknown or Mixed
	INTENSIVE TREATMENT PROGRAM	14218	NY	43	43	0	0	11	28	Hybrid										1	1			02/01 - 02/14	34.163109	.1296178	.053717606	39	Unknown or Mixed
	HAGEDORN LITTLE VILLAGE SCHOOL	11783	NY	337	304	0	0	35	311	In-Person										1	1			10/26 - 11/08	12.475697	.11148461	.16628852	346	Unknown or Mixed
	CONGREGATION KOLEL CHASIDEL RACHMISTRIVKA	10901	NY	212	212	0	0	12	2	In-Person										1	1			03/29 - 04/11	42.490253	.11363173	.17419042	14	Unknown or Mixed
	CONGREGATION MACHNA SHALVA I	11219	NY	70	70	0	0	7	3	In-Person										1	1			11/30 - 12/13	34.937149	.30287644	.19197524	10	Unknown or Mixed
	ORLEANS COUNTY CHRISTIAN SCHOOL	14103	NY	25	21	0	0	4	2	In-Person										1	1			10/26 - 11/08	8.6778669	.059684087	.047589745	6	Unknown or Mixed
	MONSEY BEIS CHAYA MUSHKA-HIGH SCHOOL	10952	NY	113	113	2	0	25	4	In-Person										1	1			10/26 - 11/08	26.857876	.11363173	.1741904	29	Unknown or Mixed
	FEI TIAN ACADEMY OF THE ARTS	12729	NY	155	78	0	0	12	5	Hybrid										1	1			02/15 - 02/28	42.44862	.096795902	.1969794	17	Unknown or Mixed
	BNEI YAKOV YOSEF OF MONSEY - SITE 2	10956	NY	277	277	0	0	33	10	In-Person										1	1			11/30 - 12/13	54.570816	.11363173	.17419042	43	Unknown or Mixed
	NORTH SHORE DAY SCHOOL	11542	NY	129	117	0	0	27	8	In-Person										1	1			10/26 - 11/08	12.475697	.11148461	.16628851	35	Unknown or Mixed
	NORTHERN ACADEMY OF THE ARTS	10940	NY	76	38	0	0	20	11	In-Person										1	1			01/04 - 01/17	77.563736	.098332755	.1998879	31	Unknown or Mixed
	THEVENET MONTESSORI SCHOOL	10930	NY	100	100	0	0	10	2	In-Person										1	1			03/01 - 03/14	46.574978	.098475263	.20015758	12	Unknown or Mixed
	MOHAWK COUNTRY DAY SCHOOL	10603	NY	215	212	1	2	48	23	In-Person										1	1			01/18 - 01/31	77.563202	.13484514	.24281518	71	Unknown or Mixed
	SAINT ALOYSIUS REGIONAL SCHOOL	14141	NY	105	104	1	1	16	9	In-Person										1	1			04/12 - 04/25	42.883221	.1232102	.051857289	25	Unknown or Mixed
	MOTHER TERESA ACADEMY	12065	NY	55	55	0	0	6	6	In-Person										1	1			03/01 - 03/14	17.525948	.015376168	.031053843	12	Unknown or Mixed
	WESTCHESTER TORAH ACADEMY	10528	NY	198	194	0	0	31	3	In-Person										1	1			04/12 - 04/25	23.683868	.13484514	.24281518	34	Unknown or Mixed
	CITY AND COUNTRY SCHOOL	10011	NY	330	250	1	0	58	44	Hybrid										1	1			02/15 - 02/28	36.431202	.12487075	.25953335	102	Unknown or Mixed
	CONGREGATION KHAL CHASIDEI SKWER INC	11204	NY	253	253	0	0	31	15	In-Person										1	1			03/15 - 03/28	48.456074	.30287644	.19197522	46	Unknown or Mixed
	SACRED HEART CATHOLIC ACADEMY OF BAYSIDE	11361	NY	242	209	0	0	25	7	In-Person										1	1			02/15 - 02/28	47.445633	.17242453	.279991	32	Unknown or Mixed
	NOTRE DAME ACADEMY HIGH SCHOOL	10301	NY	420	358	0	0	33	5	Hybrid										1	1			10/26 - 11/08	20.237017	.092608958	.18345457	38	Unknown or Mixed
	CARDINAL SPELLMAN HIGH SCHOOL	10466	NY	1164	167	0	1	82	25	Hybrid										1	1			11/09 - 11/22	19.728073	.29287863	.55869377	107	Unknown or Mixed
	HARVEY SCHOOL	10536	NY	331	304	0	0	56	54	In-Person										1	1			03/29 - 04/11	39.372215	.13484514	.2428152	110	Unknown or Mixed
	NORTH SHORE MONTESSORI SCHOOL	11790	NY	68	68	0	0	14	4	In-Person										1	1			02/01 - 02/14	51.276062	.072753496	.18906836	18	Unknown or Mixed
	NYSARC INC-SULLIVAN-ORANGE COUNTIES CHAPTER	10940	NY	113	113	0	0	44	8	Hybrid										1	1			02/01 - 02/14	43.479683	.098332755	.1998879	52	Unknown or Mixed
	CONGREGATION KHAL CHASIDEI SKWER INC	11220	NY	520	520	0	0	61	39	In-Person										1	1			10/26 - 11/08	10.773288	.30287644	.19197522	100	Unknown or Mixed
	LEMAN MANHATTAN PREPARATORY SCHOOL	10004	NY	657	438	2	1	80	60	Hybrid										1	1			01/18 - 01/31	49.719578	.12487075	.25953335	140	Unknown or Mixed
	UTA OF KIRYAS JOEL - BAIS RACHEL	10950	NY	1086	1086	0	0	44	8	In-Person										1	1			01/04 - 01/17	77.73011	.098475255	.20015758	52	Unknown or Mixed
	ASSOCIATION FOR MENTALLY ILL CHILDREN OF WESTCHESTER INC	10510	NY	112	84	1	0	22	83	Hybrid										1	1			03/29 - 04/11	39.372219	.13484515	.24281518	105	Unknown or Mixed
	HEBREW ACADEMY-OHR MENACHEM CHABAD	10956	NY	82	82	0	0	26	2	In-Person										1	1			11/30 - 12/13	54.570816	.11363173	.17419042	28	Unknown or Mixed
	HEBREW ACADEMY FOR SPECIAL CHILDREN	11236	NY	82	37	0	4	11	48	In-Person										1	1			01/04 - 01/17	64.915962	.30287641	.19197522	59	Unknown or Mixed
	WESTCHESTER MUSLIM CENTER	10552	NY	45	40	0	0	6	1	In-Person										1	1			01/04 - 01/17	84.82782	.13484514	.24281518	7	Unknown or Mixed
	AHI EZER YESHIVA	11235	NY	164	164	4	0	36	11	In-Person										1	1			01/04 - 01/17	64.915962	.30287644	.19197524	47	Unknown or Mixed
	MESIVTA NETZACH HATORAH	11598	NY	73	73	0	0	16	6	In-Person										1	1			10/26 - 11/08	12.475696	.1114846	.16628851	22	Unknown or Mixed
	MOST HOLY REDEEMER ACADEMY	11355	NY	287	158	0	0	25	5	In-Person										1	1			02/15 - 02/28	47.445633	.17242451	.279991	30	Unknown or Mixed
	ANDALUSIA SCHOOL	10701	NY	217	147	0	0	21	16	In-Person										1	1			02/15 - 02/28	44.119328	.13484514	.2428152	37	Unknown or Mixed
	YESHIVAT LEV TORAH HIGH SCHOOL	11235	NY	42	42	0	0	10	3	In-Person										1	1			02/15 - 02/28	45.255619	.30287644	.19197524	13	Unknown or Mixed
	NATIVITY OF OUR LORD SCHOOL	14127	NY	206	206	0	0	18	2	In-Person										1	1			01/04 - 01/17	65.706055	.1296178	.053717609	20	Unknown or Mixed
	GATEWAY ACADEMY	10309	NY	257	257	0	0	32	16	In-Person										1	1			11/09 - 11/22	39.738964	.092608958	.18345457	48	Unknown or Mixed
	SAINT LUKE'S SCHOOL	10014	NY	328	265	0	0	56	25	Hybrid										1	1			10/26 - 11/08	9.7228813	.12487075	.25953335	81	Unknown or Mixed
	SAINT DAVIDS SCHOOL	10128	NY	435	425	6	1	104	42	In-Person										1	1			04/12 - 04/25	20.09483	.12487074	.25953335	146	Unknown or Mixed
	LOVE OF LEARNING MONTESSORI SCHOOL	11721	NY	89	88	0	0	8	15	In-Person										1	1			04/12 - 04/25	28.29858	.072753496	.18906836	23	Unknown or Mixed
	BAKER ACADEMY	14211	NY	74	74	0	0	18	34	Hybrid										1	1			03/29 - 04/11	50.420513	.1296178	.053717606	52	Unknown or Mixed
	OUR LADY OF MERCY ACADEMY	11791	NY	329	319	2	0	38	25	In-Person										1	1			01/18 - 01/31	84.397827	.1114846	.16628851	63	Unknown or Mixed
	OUR LADY OF MOUNT CARMEL SCHOOL	10458	NY	227	87	0	0	18	12	Hybrid										1	1			10/26 - 11/08	10.340018	.29298505	.5589065	30	Unknown or Mixed
	TRINITY REGIONAL SCHOOL-EAST NORTHPORT	11731	NY	311	299	1	0	23	15	In-Person										1	1			04/12 - 04/25	28.29858	.072753496	.18906836	38	Unknown or Mixed
	SAINT BRIGID CATHOLIC ACADEMY	11237	NY	187	187	0	0	13	13	In-Person										1	1			03/29 - 04/11	42.295647	.30286315	.19198422	26	Unknown or Mixed
	LOVE OF LEARNING MONTESSORI SCHOOL	11721	NY	89	84	0	0	8	15	In-Person										1	1			03/29 - 04/11	46.888573	.072753496	.18906836	23	Unknown or Mixed
	OUR LADY QUEEN OF PEACE SCHOOL	10306	NY	396	302	13	6	23	28	In-Person										1	1			11/30 - 12/13	80.092987	.092608958	.18345457	51	Unknown or Mixed
	CRESCENT SCHOOL	11550	NY	165	165	0	0	19	4	In-Person										1	1			10/26 - 11/08	12.475696	.1114846	.16628851	23	Unknown or Mixed
	LOVE OF LEARNING MONTESSORI SCHOOL	11721	NY	88	84	0	0	8	12	In-Person										1	1			02/01 - 02/14	51.276062	.072753496	.18906836	20	Unknown or Mixed
	EDEN II SCHOOL FOR AUTISTIC CHILDREN	10303	NY	129	76	0	3	96	20	Hybrid										1	1			02/01 - 02/14	56.195602	.092608951	.18345457	116	Unknown or Mixed
	CENTER FOR DEVELOPMENTAL DISABILITIES	11797	NY	103	87	0	1	14	83	In-Person										1	1			03/15 - 03/28	47.18042	.11144327	.16631281	97	Unknown or Mixed
	HELPING HAND ACADEMY I	11428	NY	12	12	0	0	2	2	In-Person										1	1			03/29 - 04/11	47.375908	.17242451	.279991	4	Unknown or Mixed
	LAKESIDE ALPHA SCHOOL	14580	NY	46	46	0	1	9	0	In-Person										1	1			11/09 - 11/22	34.465057	.1445014	.085415773	9	Unknown or Mixed
	RED ROBIN COUNTRY DAY SCHOOL	11590	NY	128	128	0	0	13	2	In-Person										1	1			11/09 - 11/22	26.446371	.1114846	.16628851	15	Unknown or Mixed
	CHEDER AT THE OHEL	11580	NY	65	65	0	0	9	2	In-Person										1	1			11/09 - 11/22	26.439674	.11155123	.16641282	11	Unknown or Mixed
	CONGREGATION TIFERES YISROEL	10977	NY	22	22	0	0	8	1	In-Person										1	1			01/18 - 01/31	67.528366	.11363173	.17419042	9	Unknown or Mixed
	BEIT RABBAN DAY SCHOOL	10024	NY	107	107	0	0	24	6	In-Person										1	1			10/26 - 11/08	9.7228813	.12487075	.25953335	30	Unknown or Mixed
	OUR LADY OF GRACE CATHOLIC ACADEMY	11223	NY	198	198	2	0	13	6	In-Person										1	1			01/04 - 01/17	64.91597	.30287641	.19197522	19	Unknown or Mixed
	BAIS YAAKOV OF 18TH AVENUE	11204	NY	303	303	0	0	30	11	In-Person										1	1			02/15 - 02/28	45.255619	.30287644	.19197522	41	Unknown or Mixed
	MOUNT MORIAH CHRISTIAN ACADEMY	11213	NY	61	48	0	0	8	2	Hybrid										1	1			11/09 - 11/22	17.28581	.30287644	.19197522	10	Unknown or Mixed
	NEW COVENANT LEARNING CENTER	12508	NY	44	44	0	0	4	0	In-Person										1	1			10/26 - 11/08	8.5456562	.096898876	.11898848	4	Unknown or Mixed
	TALMUD TORAH TASHBAR	11205	NY	320	320	0	0	24	14	In-Person										1	1			11/30 - 12/13	34.937149	.30287644	.19197524	38	Unknown or Mixed
	HEBREW ACADEMY FOR SPECIAL CHILDREN	11236	NY	82	37	0	0	11	48	In-Person										1	1			02/01 - 02/14	48.386322	.30287641	.19197522	59	Unknown or Mixed
	FRIENDS SEMINARY	10003	NY	789	705	4	1	89	65	Hybrid										1	1			11/30 - 12/13	31.457926	.12487075	.25953335	154	Unknown or Mixed
	LOWELL UPPER SCHOOL OF FLUSHING	11355	NY	142	62	0	0	13	36	Hybrid										1	1			02/15 - 02/28	47.445633	.17242451	.279991	49	Unknown or Mixed
	ROBERT LOUIS STEVENSON SCHOOL	10023	NY	79	53	0	1	17	24	Hybrid										1	1			03/01 - 03/14	36.378574	.12487075	.25953335	41	Unknown or Mixed
	ALBANY MONTESSORI EDUCATION CENTER, LLC	12047	NY	6	6	0	0	2	1	In-Person										1	1			01/04 - 01/17	83.608368	.11687365	.058306713	3	Unknown or Mixed
	FORDHAM PREPARATORY SCHOOL	10458	NY	949	719	6	0	81	41	Hybrid										1	1			03/29 - 04/11	43.913597	.29298505	.5589065	122	Unknown or Mixed
	FEI TIAN ACADEMY OF THE ARTS	12729	NY	185	93	0	0	14	4	Hybrid										1	1			11/30 - 12/13	48.863049	.096795902	.1969794	18	Unknown or Mixed
	SAINT AGNES CATHEDRAL ELEMENTARY SCHOOL	11570	NY	573	495	1	0	51	47	In-Person										1	1			03/15 - 03/28	47.181293	.1114846	.16628851	98	Unknown or Mixed
	YESHIVA UNIVERSITY HIGH SCHOOL	10033	NY	300	270	2	0	46	9	Hybrid										1	1			03/01 - 03/14	36.378571	.12487075	.25953335	55	Unknown or Mixed
	KARAFIN SCHOOL	10549	NY	61	61	0	0	22	18	Hybrid										1	1			11/09 - 11/22	34.418392	.13484515	.24281521	40	Unknown or Mixed
	NORTH SHORE MONTESSORI SCHOOL	11790	NY	52	52	0	0	13	5	In-Person										1	1			11/30 - 12/13	67.495743	.072753496	.18906836	18	Unknown or Mixed
	SETON CATHOLIC CENTRAL JUNIOR-SENIOR HIGH SCHOOL	13905	NY	317	238	0	0	33	17	In-Person										1	1			03/29 - 04/11	23.023573	.051681567	.041018095	50	Unknown or Mixed
	WESTBURY FRIENDS SCHOOL	11590	NY	23	23	0	0	6	2	In-Person										1	1			04/12 - 04/25	26.693779	.1114846	.16628851	8	Unknown or Mixed
	MOUNT SAINT MICHAEL ACADEMY	10466	NY	708	338	0	0	40	98	Hybrid										1	1			10/26 - 11/08	10.343274	.29287863	.55869377	138	Unknown or Mixed
	NATIVITY OF OUR LORD SCHOOL	14127	NY	206	206	7	0	18	2	In-Person										1	1			04/12 - 04/25	43.920662	.1296178	.053717609	20	Unknown or Mixed
	BAIS YAAKOV SHIRAS MIRIAM	10952	NY	70	70	3	2	30	4	In-Person										1	1			01/04 - 01/17	73.382286	.11363173	.1741904	34	Unknown or Mixed
	SAINT DENIS/SAINT COLUMBA SCHOOL	12533	NY	281	248	3	1	14	14	Hybrid										1	1			03/15 - 03/28	46.130966	.096384741	.11916395	28	Unknown or Mixed
	BLESSED SACRAMENT SCHOOL	10310	NY	493	409	1	0	26	26	Hybrid										1	1			03/15 - 03/28	62.556232	.092608951	.18345457	52	Unknown or Mixed
	DEVEREUX IN NEW YORK	12571	NY	115	95	0	3	29	80	In-Person										1	1			02/01 - 02/14	40.936569	.093557924	.1145642	109	Unknown or Mixed
	YESHIVA KEHILATH YAKOV	11211	NY	486	486	0	0	50	28	In-Person										1	1			04/12 - 04/25	32.057575	.30287644	.19197524	78	Unknown or Mixed
	LITTLE RIVER COMMUNITY SCHOOL	13617	NY	33	19	0	0	7	2	In-Person										1	1			02/01 - 02/14	39.04903	.022170905	.023111047	9	Unknown or Mixed
	CHEDER	11230	NY	551	551	0	0	40	8	Hybrid										1	1			02/15 - 02/28	45.255619	.30287644	.19197522	48	Unknown or Mixed
	BARKAI YESHIVA	11204	NY	395	395	4	3	105	29	In-Person										1	1			01/04 - 01/17	64.915962	.30287644	.19197522	134	Unknown or Mixed
	SAINT PATRICK SCHOOL	13421	NY	109	109	1	0	9	10	In-Person										1	1			04/12 - 04/25	13.262255	.022667803	.026758052	19	Unknown or Mixed
	LEFFELL SCHOOL-UPPER SCHOOL	10530	NY	456	439	0	0	85	54	In-Person										1	1			11/09 - 11/22	34.418392	.13484515	.2428152	139	Unknown or Mixed
	MARY BOBB LEARNING ACADEMY	11225	NY	71	71	0	0	6	3	In-Person										1	1			03/15 - 03/28	48.456074	.30287644	.19197522	9	Unknown or Mixed
	HOLY FAMILY CATHOLIC ACADEMY OF BROOKLYN	11366	NY	161	133	0	0	11	0	In-Person										1	1			04/12 - 04/25	31.016661	.17242451	.279991	11	Unknown or Mixed
	SAINT ALOYSIUS REGIONAL SCHOOL	14141	NY	100	99	0	0	16	10	In-Person										1	1			10/26 - 11/08	16.678665	.1232102	.051857289	26	Unknown or Mixed
	PARKVIEW JUNIOR ACADEMY	13219	NY	48	48	0	0	4	4	In-Person										1	1			02/01 - 02/14	21.574615	.10883979	.047944821	8	Unknown or Mixed
	VISITATION ACADEMY	11209	NY	123	119	0	0	18	5	In-Person										1	1			01/18 - 01/31	63.94215	.30287644	.19197522	23	Unknown or Mixed
	A FANTIS PAROCHIAL SCHOOL	11201	NY	163	154	1	0	22	7	In-Person										1	1			03/29 - 04/11	42.295128	.30287644	.19197524	29	Unknown or Mixed
	PECONIC COMMUNITY SCHOOL	11931	NY	96	96	0	0	13	6	In-Person										1	1			02/01 - 02/14	51.276062	.072753496	.18906836	19	Unknown or Mixed
	STONY BROOK SCHOOL	11790	NY	451	336	2	1	46	75	Hybrid										1	1			03/15 - 03/28	46.356464	.072753496	.18906836	121	Unknown or Mixed
	SAINT RITA SCHOOL	14580	NY	162	148	0	0	13	10	In-Person										1	1			02/15 - 02/28	19.178734	.1445014	.085415773	23	Unknown or Mixed
	LUTHERAN SCHOOL OF FLUSHING & BAYSIDE	11361	NY	68	59	0	0	8	9	In-Person										1	1			10/26 - 11/08	10.090634	.17242453	.279991	17	Unknown or Mixed
	BAIS BROCHO D'KARLIN STOLIN HIGH SCHOOL	11219	NY	298	298	0	0	16	4	In-Person										1	1			01/04 - 01/17	64.915962	.30287644	.19197524	20	Unknown or Mixed
	MESIVTA AHAVAS HATORAH	10977	NY	95	95	0	0	7	2	In-Person										1	1			02/15 - 02/28	40.911667	.11363173	.17419042	9	Unknown or Mixed
	MIRRER YESHIVA ELEMENTARY SCHOOL	11223	NY	338	325	0	0	42	18	Hybrid										1	1			10/26 - 11/08	10.773288	.30287641	.19197522	60	Unknown or Mixed
	SAINT JUDE THE APOSTLE SCHOOL	12198	NY	137	135	1	0	18	14	In-Person										1	1			04/12 - 04/25	17.281759	.058953401	.04798314	32	Unknown or Mixed
	SAINT ROSE OF LIMA SCHOOL	13212	NY	197	193	0	1	13	15	In-Person										1	1			04/12 - 04/25	20.008089	.10883979	.047944825	28	Unknown or Mixed
	BIRCH FAMILY SERVICES, INC	10001	NY	930	350	7	5	100	363	Hybrid										1	1			11/30 - 12/13	31.457928	.12487075	.25953338	463	Unknown or Mixed
	CHEDER CHABAD OF MONSEY	10952	NY	341	339	0	0	35	8	In-Person										1	1			03/15 - 03/28	49.550037	.11363173	.1741904	43	Unknown or Mixed
	TALMUD TORAH BETH YECHIEL	10549	NY	147	147	0	0	9	3	In-Person										1	1			03/01 - 03/14	39.623234	.13484515	.24281521	12	Unknown or Mixed
	INTENSIVE TREATMENT PROGRAM	14218	NY	43	43	0	0	11	28	Hybrid										1	1			02/15 - 02/28	26.551437	.1296178	.053717606	39	Unknown or Mixed
	XAVIER HIGH SCHOOL	10011	NY	1052	818	11	0	79	64	Hybrid										1	1			04/12 - 04/25	20.094831	.12487075	.25953335	143	Unknown or Mixed
	PARKSIDE SCHOOL	10023	NY	80	66	0	0	23	33	In-Person										1	1			11/09 - 11/22	19.358049	.12487075	.25953335	56	Unknown or Mixed
	SAINT JOSEPH SCHOOL	11530	NY	332	287	3	0	31	16	In-Person										1	1			03/01 - 03/14	45.860027	.11148461	.16628851	47	Unknown or Mixed
	RAMAZ UPPER SCHOOL	10075	NY	371	355	3	1	62	14	Hybrid										1	1			11/09 - 11/22	19.358049	.12487075	.25953335	76	Unknown or Mixed
	NORTHWOOD SCHOOL	12946	NY	186	162	0	0	35	40	In-Person										1	1			02/01 - 02/14	24.012859	.028608514	.030012449	75	Unknown or Mixed
	CONGREGATION BAIS CHINUCH ATERES BNOS	10977	NY	181	181	0	0	55	5	In-Person										1	1			10/26 - 11/08	26.857874	.11363173	.17419042	60	Unknown or Mixed
	SHERI TORAH GOLDBERGER	10950	NY	1263	1263	0	0	66	15	In-Person										1	1			02/01 - 02/14	43.587498	.098475255	.20015758	81	Unknown or Mixed
	WELLSPRING SCHOOLS	11423	NY	208	147	0	0	32	5	Remote Only										1	1			03/29 - 04/11	47.375904	.17242453	.279991	37	Unknown or Mixed
	PASACK VALLEY LEARNING CENTER	10952	NY	102	52	0	0	10	1	Hybrid										1	1			10/26 - 11/08	26.857876	.11363173	.1741904	11	Unknown or Mixed
	CONGREGATION BNEI YOEL SCHOOL #22	10949	NY	335	335	0	0	15	20	In-Person										1	1			11/30 - 12/13	50.750023	.098475248	.20015758	35	Unknown or Mixed
	IMMACULATE HEART OF MARY SCHOOL	10583	NY	202	200	3	1	17	14	Hybrid										1	1			02/01 - 02/14	53.871944	.13484514	.2428152	31	Unknown or Mixed
	ALTERNATIVE SCHOOL FOR MATH AND SCIENCE	14830	NY	127	127	0	0	19	6	In-Person										1	1			11/30 - 12/13	47.853519	.015729545	.016387934	25	Unknown or Mixed
	SACRED HEART SCHOOL	12180	NY	136	128	1	0	14	9	In-Person										1	1			02/01 - 02/14	27.047754	.058953401	.04798314	23	Unknown or Mixed
	BNOS YERUSHALAYIM	11218	NY	1230	1230	0	0	156	21	In-Person										1	1			02/15 - 02/28	45.255623	.30287644	.19197522	177	Unknown or Mixed
	TRUE DELIVERANCE CHRISTIAN SCHOOL	11412	NY	28	22	0	0	5	1	In-Person										1	1			11/30 - 12/13	40.657269	.17242453	.27999103	6	Unknown or Mixed
	UTA OF KIRYAS JOEL - GOLDERBERGER BOY	10950	NY	1300	1300	0	0	52	7	In-Person										1	1			03/15 - 03/28	57.021873	.098475255	.20015758	59	Unknown or Mixed
	NOTRE DAME SCHOOL	11040	NY	336	307	0	0	28	12	In-Person										1	1			10/26 - 11/08	12.338017	.11506887	.17297608	40	Unknown or Mixed
	BOBOVER YESHIVA OF MONSEY	10952	NY	282	282	0	0	25	10	In-Person										1	1			11/09 - 11/22	37.096756	.11363173	.1741904	35	Unknown or Mixed
	SCIENCE, LANGUAGE AND ARTS INTERNATIONAL SCHOOL	11217	NY	108	98	0	0	23	8	In-Person										1	1			04/12 - 04/25	32.057575	.30287644	.19197524	31	Unknown or Mixed
	TIEGERMAN HIGH SCHOOL	11418	NY	154	87	0	0	17	66	In-Person										1	1			04/12 - 04/25	31.016657	.17242453	.27999103	83	Unknown or Mixed
	SAINT MICHAEL'S SCHOOL	14527	NY	76	70	0	0	10	6	In-Person										1	1			11/09 - 11/22	18.636282	.0082770204	.021952098	16	Unknown or Mixed
	NOTRE DAME SCHOOL	11040	NY	337	311	0	0	27	10	In-Person										1	1			04/12 - 04/25	26.943314	.11506887	.17297608	37	Unknown or Mixed
	OLIVET ACADEMY	10007	NY	163	137	0	0	22	20	Hybrid										1	1			11/30 - 12/13	31.457926	.12487075	.25953335	42	Unknown or Mixed
	SAINT MARY SCHOOL	12524	NY	191	170	0	0	12	12	Hybrid										1	1			04/12 - 04/25	24.789261	.096773706	.11903121	24	Unknown or Mixed
	NORTHERN ACADEMY OF THE ARTS	10940	NY	76	38	0	0	20	11	In-Person										1	1			03/29 - 04/11	49.335049	.098332755	.1998879	31	Unknown or Mixed
	AARON SCHOOL	10017	NY	95	28	0	0	40	4	Hybrid										1	1			03/01 - 03/14	36.378574	.12487075	.25953335	44	Unknown or Mixed
	CORNERSTONE CHRISTIAN SCHOOL	10956	NY	105	102	0	0	14	6	In-Person										1	1			03/15 - 03/28	49.550037	.11363173	.17419042	20	Unknown or Mixed
	NORTHERN ACADEMY OF THE ARTS	10940	NY	76	38	2	0	20	11	In-Person										1	1			01/18 - 01/31	71.310074	.098332755	.1998879	31	Unknown or Mixed
	HAMZA ACADEMY	11580	NY	62	43	0	0	14	7	Remote Only										1	1			03/29 - 04/11	44.715332	.11155123	.16641282	21	Unknown or Mixed
	HUNTER COLLEGE CAMPUS SCHOOLS	10128	NY	1619	901	1	0	165	30	Hybrid										1	1			10/26 - 11/08	9.7228813	.12487074	.25953335	195	Unknown or Mixed
	STERLING SCHOOL	11201	NY	43	34	0	0	12	3	Hybrid										1	1			03/29 - 04/11	42.295128	.30287644	.19197524	15	Unknown or Mixed
	RESURRECTION SCHOOL	10580	NY	344	344	0	0	24	24	In-Person										1	1			11/09 - 11/22	34.418392	.13484515	.2428152	48	Unknown or Mixed
	ROBERT LOUIS STEVENSON SCHOOL	10023	NY	74	48	0	0	16	22	Hybrid										1	1			01/04 - 01/17	50.978245	.12487075	.25953335	38	Unknown or Mixed
	BNOS YAKOV SCHOOL FOR GIRLS	11211	NY	693	693	0	0	101	37	In-Person										1	1			01/18 - 01/31	63.942154	.30287644	.19197524	138	Unknown or Mixed
	ST PAUL CHRISTIAN EDUCATION CENTER	10950	NY	103	103	0	3	6	15	In-Person										1	1			01/18 - 01/31	71.495377	.098475255	.20015758	21	Unknown or Mixed
	MOSDOS SATMAR BP	11219	NY	685	685	0	0	43	5	In-Person										1	1			01/04 - 01/17	64.915962	.30287644	.19197524	48	Unknown or Mixed
	CONG MACHZIKEI HADAS OF BELZ	10977	NY	560	560	0	0	32	11	In-Person										1	1			01/18 - 01/31	67.528366	.11363173	.17419042	43	Unknown or Mixed
	CONGREGATION YETEV LEV OF MONSEY - BOYS SITE	10977	NY	652	652	0	0	35	7	In-Person										1	1			11/09 - 11/22	37.096756	.11363173	.17419042	42	Unknown or Mixed
	ROSS SCHOOL	11937	NY	363	196	5	0	80	31	In-Person										1	1			03/15 - 03/28	46.356464	.072753496	.18906836	111	Unknown or Mixed
	HOLY CROSS HIGH SCHOOL	11358	NY	647	409	4	3	50	48	Hybrid										1	1			01/04 - 01/17	75.289948	.17242451	.27999103	98	Unknown or Mixed
	SALVE REGINA CATHOLIC ACADEMY	11207	NY	222	173	1	0	13	30	In-Person										1	1			04/12 - 04/25	32.057575	.30287644	.19197522	43	Unknown or Mixed
	BNOS SPINKA BOYS SCH	11205	NY	315	315	0	0	40	5	In-Person										1	1			03/29 - 04/11	42.295128	.30287644	.19197524	45	Unknown or Mixed
	SUMMIT SCHOOL	10960	NY	145	99	0	0	25	83	Hybrid										1	1			01/18 - 01/31	67.528366	.11363173	.17419043	108	Unknown or Mixed
	SACRED HEART OF JESUS SCHOOL	10019	NY	160	88	0	0	17	4	Hybrid										1	1			03/15 - 03/28	37.838978	.12487075	.25953335	21	Unknown or Mixed
	THE CO-OP SCHOOL	11221	NY	266	265	0	0	40	26	In-Person										1	1			02/15 - 02/28	45.255619	.30287644	.19197524	66	Unknown or Mixed
	SAINT ELIZABETH SCHOOL	10033	NY	310	310	0	0	18	34	Hybrid										1	1			11/09 - 11/22	19.358049	.12487075	.25953335	52	Unknown or Mixed
	YESHIVA TORAH VODAATH	11218	NY	516	496	0	0	25	11	In-Person										1	1			10/26 - 11/08	10.773288	.30287644	.19197522	36	Unknown or Mixed
	AUGUSTINIAN ACADEMY-ELEMENTARY	13619	NY	121	121	0	0	14	21	In-Person										1	1			11/30 - 12/13	33.179417	.050366797	.067092411	35	Unknown or Mixed
	GREEN MEADOW WALDORF SCHOOL	10977	NY	245	194	0	0	70	35	In-Person										1	1			03/01 - 03/14	51.128624	.11363173	.17419042	105	Unknown or Mixed
	HEBREW ACADEMY-LOWER SCHOOL	11559	NY	455	425	3	0	68	10	In-Person										1	1			02/01 - 02/14	56.748703	.11151713	.1663492	78	Unknown or Mixed
	GATEWAY ACADEMY	10309	NY	237	237	0	0	32	25	In-Person										1	1			04/12 - 04/25	44.659451	.092608958	.18345457	57	Unknown or Mixed
	BAIS YITZCHAK SCHOOL	11219	NY	207	207	0	0	19	7	In-Person										1	1			02/01 - 02/14	48.386318	.30287644	.19197524	26	Unknown or Mixed
	LAKESIDE ALPHA SCHOOL	14580	NY	46	44	0	0	9	0	In-Person										1	1			10/26 - 11/08	16.496395	.1445014	.085415773	9	Unknown or Mixed
	CONGREGATION MACHNE CHAIM INC	11204	NY	800	800	0	0	20	20	Hybrid										1	1			03/29 - 04/11	42.295128	.30287644	.19197522	40	Unknown or Mixed
	SINAI ACADEMIC CENTER	11214	NY	56	37	0	0	11	5	Hybrid										1	1			11/30 - 12/13	34.937153	.30287644	.19197522	16	Unknown or Mixed
	VILLA MARIA ACADEMY	10465	NY	302	257	0	3	22	14	Hybrid										1	1			02/01 - 02/14	61.818497	.29298505	.5589065	36	Unknown or Mixed
	MASTERS SCHOOL	10522	NY	676	676	1	1	104	153	Hybrid										1	1			11/09 - 11/22	34.418388	.13484514	.24281518	257	Unknown or Mixed
	TUXEDO PARK SCHOOL	10987	NY	147	131	1	0	28	13	In-Person										1	1			03/15 - 03/28	57.005455	.098508932	.20009987	41	Unknown or Mixed
	LYCEE FRANCAIS DE NEW YORK	10021	NY	1263	253	7	2	163	113	Hybrid										1	1			11/30 - 12/13	31.457926	.12487075	.25953335	276	Unknown or Mixed
	TALMUD TORAH LELOV	11219	NY	55	54	0	0	7	11	Remote Only										1	1			01/18 - 01/31	63.942154	.30287644	.19197524	18	Unknown or Mixed
	OHLEI TORAH HIGH SCHOOL	11213	NY	146	146	0	0	20	2	In-Person										1	1			02/01 - 02/14	48.386318	.30287644	.19197522	22	Unknown or Mixed
	HEBREW ACADEMY OF THE FIVE TOWNS AND ROCKAWAY HS	11516	NY	351	342	0	1	54	25	In-Person										1	1			10/26 - 11/08	12.475696	.1114846	.1662885	79	Unknown or Mixed
	CONGREGATION NOAM E LISENK	10954	NY	180	180	0	0	30	5	In-Person										1	1			11/09 - 11/22	37.096756	.11363173	.17419042	35	Unknown or Mixed
	YESHIVA YESODA HATORAH VETZ CHAIM	11211	NY	142	142	0	0	10	7	In-Person										1	1			01/18 - 01/31	63.942154	.30287644	.19197524	17	Unknown or Mixed
	CONGREGATION YESHIVA AVIR YAKOV	10977	NY	1579	1579	0	0	76	18	In-Person										1	1			11/30 - 12/13	54.57082	.11363173	.17419042	94	Unknown or Mixed
	VALLEY HEIGHTS CHRISTIAN ACADEMY	13815	NY	38	37	0	0	6	4	In-Person										1	1			04/12 - 04/25	34.195896	.0088731693	.021469347	10	Unknown or Mixed
	SAINT BENEDICT SCHOOL	14226	NY	323	300	0	0	36	7	Hybrid										1	1			02/01 - 02/14	34.163105	.1296178	.053717606	43	Unknown or Mixed
	NOTRE DAME ACADEMY HIGH SCHOOL	10301	NY	420	303	8	0	31	6	Hybrid										1	1			04/12 - 04/25	44.659454	.092608958	.18345457	37	Unknown or Mixed
	YESHIVA KETANA OF MANHATTAN	10024	NY	127	127	0	0	42	12	In-Person										1	1			03/01 - 03/14	36.378574	.12487075	.25953335	54	Unknown or Mixed
	DE LA SALLE SCHOOL	11520	NY	60	59	0	0	8	6	In-Person										1	1			04/12 - 04/25	26.693779	.1114846	.16628851	14	Unknown or Mixed
	SAINT MARY'S SCHOOL	12020	NY	148	141	1	0	14	9	Hybrid										1	1			10/26 - 11/08	7.2403378	.01534456	.031045355	23	Unknown or Mixed
	SAINT LUCY SCHOOL	10467	NY	380	150	2	1	23	17	Hybrid										1	1			01/18 - 01/31	77.119507	.29298505	.5589065	40	Unknown or Mixed
	YESHIVA KINYAN TORAH	10952	NY	80	80	0	0	9	2	In-Person										1	1			11/30 - 12/13	54.570816	.11363173	.1741904	11	Unknown or Mixed
	SAINT STANISLAUS KOSTKA CATHOLIC ACADEMY OF QUEENS	11378	NY	302	272	0	0	21	20	In-Person										1	1			03/01 - 03/14	47.52486	.17242451	.279991	41	Unknown or Mixed
	CASCADILLA PREPARATORY SCHOOL	14850	NY	9	4	0	0	5	3	In-Person										1	1			01/18 - 01/31	26.144341	.036984518	.050076731	8	Unknown or Mixed
	GILLEN BREWER SCHOOL	10128	NY	66	55	0	0	29	31	Hybrid										1	1			11/09 - 11/22	19.358049	.12487074	.25953335	60	Unknown or Mixed
	YESHIVA OF BELLE HARBOR	11229	NY	152	76	0	0	46	20	Remote Only										1	1			10/26 - 11/08	10.773288	.30287641	.19197522	66	Unknown or Mixed
	CONGREGATION YESHIVA DARKEI CHAIM	11204	NY	143	143	0	0	15	2	In-Person										1	1			03/01 - 03/14	45.252827	.30287644	.19197522	17	Unknown or Mixed
	BETHEL BAPTIST CHRISTIAN ACADEMY	14701	NY	55	53	2	0	9	3	In-Person										1	1			01/04 - 01/17	94.278976	.022945331	.073926389	12	Unknown or Mixed
	NEW AMSTERDAM SCHOOL	10009	NY	50	50	0	0	15	7	In-Person										1	1			11/30 - 12/13	31.457928	.12487075	.25953335	22	Unknown or Mixed
	WEBSTER MONTESSORI SCHOOL	14580	NY	120	120	0	0	7	25	In-Person										1	1			01/18 - 01/31	41.758442	.1445014	.085415773	32	Unknown or Mixed
	ST CATHERINE OF GENOA-ST THERESE OF LISIEUX	11203	NY	174	174	0	0	18	6	Hybrid										1	1			11/30 - 12/13	34.937149	.30287644	.19197522	24	Unknown or Mixed
	BNOS SPINKA BOYS SCH	11205	NY	315	315	0	0	40	5	In-Person										1	1			03/15 - 03/28	48.456074	.30287644	.19197524	45	Unknown or Mixed
	BISHOP TIMON-SAINT JUDE HIGH SCHOOL	14220	NY	171	118	1	0	0	12	In-Person										1	1			11/30 - 12/13	62.720478	.1296178	.053717606	12	Unknown or Mixed
	SAINT ELIZABETH SCHOOL	10033	NY	310	310	1	0	18	34	Hybrid										1	1			01/04 - 01/17	50.978241	.12487075	.25953335	52	Unknown or Mixed
	SAINT ELIZABETH ANN SETON REGIONAL SCHOOL-BELLMORE	11710	NY	273	250	0	0	20	11	In-Person										1	1			03/15 - 03/28	47.181293	.11148461	.16628851	31	Unknown or Mixed
	BEIT RABBAN DAY SCHOOL	10024	NY	113	83	2	0	24	10	In-Person										1	1			02/15 - 02/28	36.431202	.12487075	.25953335	34	Unknown or Mixed
	MOSDOS CHASIDEI SQUARE	11206	NY	315	315	0	0	27	9	In-Person										1	1			01/04 - 01/17	64.915962	.30287647	.19197525	36	Unknown or Mixed
	TRINITY LUTHERAN SCHOOL	14224	NY	91	91	0	0	14	6	In-Person										1	1			02/15 - 02/28	26.551434	.12961778	.053717609	20	Unknown or Mixed
	OUR LADY OF PROVIDENCE REGIONAL SCHOOL	11722	NY	223	177	2	0	20	4	In-Person										1	1			03/01 - 03/14	41.09341	.072753496	.18906836	24	Unknown or Mixed
	CHARLES FINNEY SCHOOL	14526	NY	355	332	2	0	76	19	In-Person										1	1			03/15 - 03/28	20.058199	.14472193	.085497044	95	Unknown or Mixed
	MONTESSORI SCHOOL OF SYRACUSE	13224	NY	100	100	0	0	29	6	In-Person										1	1			10/26 - 11/08	18.332994	.10883979	.047944821	35	Unknown or Mixed
	TALMUD TORAH OHR MOSHE	11204	NY	315	315	0	0	8	3	In-Person										1	1			02/01 - 02/14	48.386318	.30287644	.19197522	11	Unknown or Mixed
	BETH RACHEL SCHOOL FOR GIRLS 720	11249	NY	470	470	0	0	43	3	In-Person										1	1			03/15 - 03/28	48.456078	.30287644	.19197524	46	Unknown or Mixed
	YESHIVA TORAS EMES KAMENITZ	11230	NY	167	149	0	0	30	10	In-Person										1	1			03/15 - 03/28	48.456078	.30287644	.19197522	40	Unknown or Mixed
	MEKEEL CHRISTIAN ACADEMY	12302	NY	263	236	0	0	29	16	In-Person										1	1			02/15 - 02/28	17.314476	.094128437	.068379685	45	Unknown or Mixed
	YESHIVA OF CENTRAL QUEENS	11367	NY	982	918	4	0	135	45	In-Person										1	1			10/26 - 11/08	10.090634	.17242453	.27999103	180	Unknown or Mixed
	FAITH HERITAGE SCHOOL	13205	NY	228	212	4	0	28	16	In-Person										1	1			01/18 - 01/31	44.421059	.10883979	.047944821	44	Unknown or Mixed
	MARY LOUIS ACADEMY	11432	NY	649	403	0	0	50	32	Hybrid										1	1			02/01 - 02/14	51.869793	.17242451	.279991	82	Unknown or Mixed
	STELLA NIAGARA EDUCATION PARK	14144	NY	133	133	0	0	23	12	In-Person										1	1			02/01 - 02/14	35.700462	.070334055	.02859653	35	Unknown or Mixed
	CONGREGATION BNEI YOEL SCHOOL #156	10950	NY	955	955	0	0	84	40	In-Person										1	1			02/15 - 02/28	43.865837	.098475255	.20015758	124	Unknown or Mixed
	ALL SAINTS SCHOOL	13760	NY	180	165	0	0	17	14	In-Person										1	1			03/15 - 03/28	22.835678	.048579235	.039517596	31	Unknown or Mixed
	BISHOP GRIMES JUNIOR-SENIOR HIGH SCHOOL	13057	NY	277	226	1	0	25	19	In-Person										1	1			02/01 - 02/14	21.574615	.10883978	.047944821	44	Unknown or Mixed
	OUR SAVIOR NEW AMERICAN SCHOOL	11720	NY	125	115	0	0	22	9	In-Person										1	1			02/15 - 02/28	39.400333	.072753496	.18906835	31	Unknown or Mixed
	CONGREGATION KHAL CHASIDEI SKWER INC	11204	NY	246	246	0	0	31	15	In-Person										1	1			02/01 - 02/14	48.386318	.30287644	.19197522	46	Unknown or Mixed
	TRANSFIGURATION SCHOOL	10591	NY	162	149	2	0	15	18	In-Person										1	1			04/12 - 04/25	23.68387	.13484515	.24281521	33	Unknown or Mixed
	FEI TIAN ACADEMY OF THE ARTS	12729	NY	155	78	0	0	12	5	Hybrid										1	1			03/15 - 03/28	55.646748	.096795902	.1969794	17	Unknown or Mixed
	OUR LADY OF MERCY HIGH SCHOOL	14610	NY	804	691	7	1	71	64	Hybrid										1	1			03/29 - 04/11	29.552866	.14472193	.085497037	135	Unknown or Mixed
	TALMUD TORAH TZEMACH TZADIK VIZNITZ	11249	NY	155	155	0	0	15	8	In-Person										1	1			03/01 - 03/14	45.252834	.30287644	.19197524	23	Unknown or Mixed
	LAKESIDE SCHOOL	12936	NY	34	31	0	0	10	4	In-Person										1	1			11/30 - 12/13	17.041384	.028608512	.030012449	14	Unknown or Mixed
	HORACE MANN UPPER SCHOOL	10471	NY	738	664	2	0	89	31	In-Person										1	1			03/01 - 03/14	47.172237	.29298505	.5589065	120	Unknown or Mixed
	YESHIVAT MEKOR HAIM HIGH SCHOOL	11230	NY	36	36	0	0	6	2	In-Person										1	1			03/01 - 03/14	45.252831	.30287644	.19197522	8	Unknown or Mixed
	CROWN HEIGHTS YESHIVAH	11234	NY	381	328	1	1	75	14	In-Person										1	1			11/09 - 11/22	17.285812	.30287644	.19197524	89	Unknown or Mixed
	GOOD SHEPHERD SCHOOL	10034	NY	209	99	0	0	15	15	In-Person										1	1			03/29 - 04/11	34.365582	.12487075	.25953335	30	Unknown or Mixed
	MOSDOS SATMAR BP	11219	NY	685	685	0	0	43	5	In-Person										1	1			04/12 - 04/25	32.057575	.30287644	.19197524	48	Unknown or Mixed
	WALDORF SCHOOL OF GARDEN CITY	11530	NY	289	270	0	0	52	31	Hybrid										1	1			04/12 - 04/25	26.693779	.11148461	.16628851	83	Unknown or Mixed
	YESHIVA YESODE HATORAH	11249	NY	168	168	0	0	30	4	In-Person										1	1			03/29 - 04/11	42.295132	.30287644	.19197524	34	Unknown or Mixed
	SCHOOL HOUSE	11731	NY	120	120	0	0	20	5	In-Person										1	1			01/04 - 01/17	119.4442	.072753496	.18906836	25	Unknown or Mixed
	HORACE MANN SCHOOL LOWER DIVISION	10471	NY	462	457	2	0	59	6	In-Person										1	1			03/01 - 03/14	47.172237	.29298505	.5589065	65	Unknown or Mixed
	BAIS ESTHER SCHOOL	11219	NY	911	911	0	0	85	50	Hybrid										1	1			04/12 - 04/25	32.057575	.30287644	.19197524	135	Unknown or Mixed
	AL-MAMOOR SCHOOL	11366	NY	250	21	0	0	25	6	Hybrid										1	1			03/29 - 04/11	47.375912	.17242451	.279991	31	Unknown or Mixed
	CHILDREN'S LEARNING CENTER-UCP NASSAU COUNTY	11575	NY	207	76	0	1	23	148	Hybrid										1	1			02/01 - 02/14	56.751255	.11148461	.16628851	171	Unknown or Mixed
	NOTRE DAME ACADEMY	14220	NY	321	308	0	0	26	12	In-Person										1	1			02/15 - 02/28	26.551435	.1296178	.053717606	38	Unknown or Mixed
	ADIRONDACK CHRISTIAN SCHOOL	12997	NY	30	21	0	0	3	0	In-Person										1	1			04/12 - 04/25	6.1188583	.028722044	.029999228	3	Unknown or Mixed
	BOBOVER YESHIVA BNEI ZION	11217	NY	651	651	0	0	49	11	Hybrid										1	1			11/30 - 12/13	34.937149	.30287644	.19197524	60	Unknown or Mixed
	KESSER BAIS YAKOV	10956	NY	55	55	0	0	10	0	In-Person										1	1			10/26 - 11/08	26.857874	.11363173	.17419042	10	Unknown or Mixed
	WINDWARD SCHOOL	10605	NY	195	189	1	0	72	26	In-Person										1	1			03/15 - 03/28	41.719933	.13484515	.24281518	98	Unknown or Mixed
	UTA OF KIRYAS JOEL - KOZNITS	10950	NY	818	818	0	0	32	5	In-Person										1	1			03/29 - 04/11	49.33979	.098475255	.20015758	37	Unknown or Mixed
	NOTRE DAME ACADEMY HIGH SCHOOL	10301	NY	420	165	13	1	31	6	Hybrid										1	1			01/04 - 01/17	110.90605	.092608958	.18345457	37	Unknown or Mixed
	MAIMONIDES HEBREW DAY SCHOOL	12208	NY	90	90	0	0	20	2	In-Person										1	1			11/30 - 12/13	50.875786	.11687366	.058306716	22	Unknown or Mixed
	OUR LADY OF SORROWS SCHOOL	10605	NY	197	183	1	1	13	10	Hybrid										1	1			01/18 - 01/31	77.563187	.13484515	.24281518	23	Unknown or Mixed
	OUR FUTURE SCHOOL, LLC	11219	NY	30	30	0	0	4	36	In-Person										1	1			03/15 - 03/28	48.456078	.30287644	.19197524	40	Unknown or Mixed
	SAINT ANGELA MERICI SCHOOL	10451	NY	395	71	0	1	63	8	Hybrid										1	1			03/01 - 03/14	47.172241	.29298508	.5589065	71	Unknown or Mixed
	MAIMONIDES DAY SCHOOL	11755	NY	16	16	0	0	4	2	In-Person										1	1			03/29 - 04/11	46.888569	.072753496	.18906836	6	Unknown or Mixed
	NESIVOS BAIS YAAKOV BOYS	11230	NY	63	63	0	0	6	2	In-Person										1	1			03/01 - 03/14	45.252831	.30287644	.19197522	8	Unknown or Mixed
	VISITATION ACADEMY	11209	NY	123	119	4	1	18	5	In-Person										1	1			01/04 - 01/17	64.915962	.30287644	.19197522	23	Unknown or Mixed
	GAN ALIYA	10024	NY	27	27	0	0	5	1	In-Person										1	1			11/30 - 12/13	31.457928	.12487075	.25953335	6	Unknown or Mixed
	YESHIVA UNIVERSITY HIGH SCHOOL FOR GIRLS	11423	NY	268	257	6	0	42	18	In-Person										1	1			02/01 - 02/14	51.869789	.17242453	.279991	60	Unknown or Mixed
	BAIS YAAKOV OF 18TH AVENUE	11204	NY	303	303	2	0	30	11	In-Person										1	1			11/09 - 11/22	17.28581	.30287644	.19197522	41	Unknown or Mixed
	YESHIVA YESODE HATORAH	11219	NY	274	274	0	0	21	18	In-Person										1	1			02/01 - 02/14	48.386318	.30287644	.19197524	39	Unknown or Mixed
	GAN ALIYA	10024	NY	10	10	0	0	2	1	In-Person										1	1			03/29 - 04/11	34.365582	.12487075	.25953335	3	Unknown or Mixed
	BETH RACHEL SCHOOL FOR GIRLS 720	11249	NY	470	470	0	0	43	3	In-Person										1	1			11/09 - 11/22	17.285812	.30287644	.19197524	46	Unknown or Mixed
	LITTLE FLOWER PREP SCHOOL	11213	NY	2	2	0	0	1	1	In-Person										1	1			01/04 - 01/17	64.915962	.30287644	.19197522	2	Unknown or Mixed
	OHOLEI TORAH ELEMENTARY	11213	NY	1149	1149	1	0	80	40	In-Person										1	1			10/26 - 11/08	10.773288	.30287644	.19197522	120	Unknown or Mixed
	SACRED HEART CATHOLIC ACADEMY OF GLENDALE	11385	NY	309	275	0	0	15	19	In-Person										1	1			03/15 - 03/28	54.2435	.17242451	.279991	34	Unknown or Mixed
	DESALES CATHOLIC ELEMENTARY SCHOOL	14094	NY	306	288	2	0	26	16	In-Person										1	1			04/12 - 04/25	38.806335	.070334055	.028596532	42	Unknown or Mixed
	GATEWAY CITY ACADEMY	11220	NY	45	45	0	0	5	3	In-Person										1	1			04/12 - 04/25	32.057575	.30287644	.19197522	8	Unknown or Mixed
	WINDWARD SCHOOL	10128	NY	348	308	1	0	96	36	In-Person										1	1			01/04 - 01/17	50.978245	.12487074	.25953335	132	Unknown or Mixed
	MERCAZ HATORAH OF BELLE HARBOR	11694	NY	61	61	0	0	17	8	In-Person										1	1			10/26 - 11/08	10.090634	.17242453	.27999103	25	Unknown or Mixed
	LA SALLE INSTITUTE	12180	NY	372	293	1	2	33	22	Hybrid										1	1			11/30 - 12/13	38.208889	.058953401	.04798314	55	Unknown or Mixed
	IMMACULATE CONCEPTION SCHOOL	14895	NY	94	94	1	0	16	9	In-Person										1	1			01/18 - 01/31	38.743229	.013588517	.015821371	25	Unknown or Mixed
	SS PETER AND PAUL SCHOOL	14221	NY	198	164	1	2	19	9	In-Person										1	1			01/18 - 01/31	46.820713	.1296178	.053717606	28	Unknown or Mixed
	MIZZENTOP DAY SCHOOL	12564	NY	148	138	0	0	21	5	In-Person										1	1			03/15 - 03/28	46.141621	.096652903	.11907242	26	Unknown or Mixed
	CASTILE CHRISTIAN ACADEMY	14427	NY	9	9	0	0	3	1	In-Person										1	1			03/01 - 03/14	25.088434	.042154569	.03254037	4	Unknown or Mixed
	BAIS TZIPORAH	11218	NY	145	145	0	0	50	10	Hybrid										1	1			03/01 - 03/14	45.252834	.30287644	.19197522	60	Unknown or Mixed
	UNITED NATIONS INTERNATIONAL SCHOOL - QUEENS	11432	NY	118	106	0	0	25	12	Hybrid										1	1			03/15 - 03/28	54.243496	.17242451	.279991	37	Unknown or Mixed
	WINDSOR SCHOOL	11354	NY	50	40	0	0	7	6	In-Person										1	1			02/15 - 02/28	47.445633	.17242453	.27999103	13	Unknown or Mixed
	FORDHAM PREPARATORY SCHOOL	10458	NY	950	641	4	0	82	41	Hybrid										1	1			02/15 - 02/28	53.00959	.29298505	.5589065	123	Unknown or Mixed
	DESALES CATHOLIC ELEMENTARY SCHOOL	14094	NY	309	281	1	0	26	16	In-Person										1	1			02/01 - 02/14	35.700462	.070334055	.028596532	42	Unknown or Mixed
	WORD CHRISTIAN ACADEMY	11411	NY	26	22	0	0	3	3	Hybrid										1	1			03/29 - 04/11	47.375912	.17242451	.27999103	6	Unknown or Mixed
	NOTRE DAME ACADEMY	14220	NY	320	303	2	0	26	12	In-Person										1	1			03/01 - 03/14	24.180077	.1296178	.053717606	38	Unknown or Mixed
	MARILYN DAVID IVDU BOYS UPPER SCHOOL	11204	NY	48	46	0	0	11	28	In-Person										1	1			03/01 - 03/14	45.252827	.30287644	.19197522	39	Unknown or Mixed
	INCARNATION SCHOOL	10033	NY	277	159	1	1	19	18	Hybrid										1	1			02/01 - 02/14	39.483582	.12487075	.25953335	37	Unknown or Mixed
	EZRA ACADEMY	11375	NY	117	117	1	0	25	7	In-Person										1	1			11/30 - 12/13	40.657272	.17242453	.27999103	32	Unknown or Mixed
	LA SALLE INSTITUTE	12180	NY	377	343	0	0	33	22	Hybrid										1	1			10/26 - 11/08	5.3105407	.058953401	.04798314	55	Unknown or Mixed
	KELLENBERG MEMORIAL HIGH SCHOOL	11553	NY	2580	1765	29	0	133	95	In-Person										1	1			04/12 - 04/25	26.693779	.1114846	.16628851	228	Unknown or Mixed
	SAINT ADALBERT CATHOLIC ACADEMY	11373	NY	222	207	0	0	20	4	Hybrid										1	1			10/26 - 11/08	10.090634	.17242453	.27999103	24	Unknown or Mixed
	BAIS TRANY OF MONSEY	10977	NY	548	548	0	0	72	13	In-Person										1	1			03/29 - 04/11	42.490257	.11363173	.17419042	85	Unknown or Mixed
	MESIVTA OF YESHIVA D'MONSEY	10952	NY	67	67	0	0	6	1	In-Person										1	1			11/30 - 12/13	54.570816	.11363173	.1741904	7	Unknown or Mixed
	YESHIVA RABBI LEIB KOVNER TIFERETH ISRAEL INC	11427	NY	90	90	0	0	16	3	In-Person										1	1			01/18 - 01/31	75.698776	.17242453	.27999103	19	Unknown or Mixed
	YESHIVAT KOL YAAKOV	11023	NY	80	68	0	0	20	5	In-Person										1	1			11/09 - 11/22	26.446369	.1114846	.16628851	25	Unknown or Mixed
	SHEFA SCHOOL, INC	10016	NY	172	8	0	0	78	12	Hybrid										1	1			11/30 - 12/13	31.457928	.12487075	.25953335	90	Unknown or Mixed
	NATIVITY OF THE BLESSED VIRGIN MARY SCHOOL	14221	NY	213	209	0	0	22	10	In-Person										1	1			03/29 - 04/11	50.420513	.1296178	.053717606	32	Unknown or Mixed
	SKILL BUILDING CENTER	10901	NY	83	83	0	0	12	10	In-Person										1	1			02/01 - 02/14	45.66935	.11363173	.17419042	22	Unknown or Mixed
	JOWONIO SCHOOL	13224	NY	129	129	0	0	38	55	Hybrid										1	1			02/01 - 02/14	21.574615	.10883979	.047944821	93	Unknown or Mixed
	MOSDOS SATMAR BP FOR GIRLS	11219	NY	155	155	0	0	10	2	In-Person										1	1			11/09 - 11/22	17.285812	.30287644	.19197524	12	Unknown or Mixed
	CARDINAL HAYES SCHOOL FOR SPECIAL CHILDREN	12545	NY	54	49	0	0	10	38	Hybrid										1	1			04/12 - 04/25	24.787256	.096898876	.11898848	48	Unknown or Mixed
	LEMAN MANHATTAN PREPARATORY SCHOOL	10004	NY	657	438	1	1	86	60	Hybrid										1	1			10/26 - 11/08	9.7228813	.12487075	.25953335	146	Unknown or Mixed
	BET YAAKOV ATERET TORAH	11223	NY	689	689	0	0	121	24	In-Person										1	1			04/12 - 04/25	32.057575	.30287641	.19197522	145	Unknown or Mixed
	YESHIVA KINYAN TORAH	10952	NY	80	80	0	0	9	2	In-Person										1	1			01/18 - 01/31	67.528374	.11363173	.1741904	11	Unknown or Mixed
	FOLLOWERS OF JESUS SCHOOL	11208	NY	12	10	0	0	3	1	In-Person										1	1			02/01 - 02/14	48.389606	.30275279	.19205867	4	Unknown or Mixed
	EAST WOODS SCHOOL	11771	NY	184	178	0	0	25	28	In-Person										1	1			04/12 - 04/25	26.693777	.1114846	.1662885	53	Unknown or Mixed
	SAINT PATRICK CATHOLIC ACADEMY	11209	NY	221	220	0	0	17	7	In-Person										1	1			03/29 - 04/11	42.295128	.30287644	.19197522	24	Unknown or Mixed
	STEIN YESHIVA OF LINCOLN PARK	10704	NY	68	60	0	0	22	3	Hybrid										1	1			11/30 - 12/13	64.42569	.13486762	.24286009	25	Unknown or Mixed
	CONGREGATION BAIS MALKA	10977	NY	444	444	0	0	18	6	In-Person										1	1			03/15 - 03/28	49.550041	.11363173	.17419042	24	Unknown or Mixed
	SAINT MADELEINE SOPHIE SCHOOL	12303	NY	179	164	3	0	14	13	In-Person										1	1			02/15 - 02/28	18.162155	.10197191	.065927669	27	Unknown or Mixed
	BLESSED SACRAMENT SCHOOL	13206	NY	155	155	0	1	17	13	In-Person										1	1			11/09 - 11/22	41.396587	.10883979	.047944818	30	Unknown or Mixed
	SAINT MARY'S SCHOOL	12883	NY	82	82	0	1	10	6	In-Person										1	1			02/01 - 02/14	24.294554	.028584361	.029930314	16	Unknown or Mixed
	CRESCENT ACADEMY	13790	NY	70	35	0	0	6	2	Hybrid										1	1			02/01 - 02/14	35.847778	.051681567	.041018095	8	Unknown or Mixed
	ALL SAINTS ACADEMY	14830	NY	120	113	0	0	12	2	In-Person										1	1			04/12 - 04/25	21.425627	.015729545	.016387934	14	Unknown or Mixed
	FAITH BIBLE ACADEMY	12166	NY	37	37	0	0	4	2	In-Person										1	1			04/12 - 04/25	29.510408	.017334692	.13576415	6	Unknown or Mixed
	ATERET TORAH CENTER	11223	NY	1047	1047	0	0	155	15	In-Person										1	1			01/18 - 01/31	63.942154	.30287641	.19197522	170	Unknown or Mixed
	CASTILE CHRISTIAN ACADEMY	14427	NY	9	9	0	0	3	1	In-Person										1	1			02/01 - 02/14	37.632652	.042154569	.03254037	4	Unknown or Mixed
	LANGAN SCHOOL AT PROSPECT CENTER	12804	NY	66	37	0	0	9	63	Hybrid										1	1			03/29 - 04/11	18.64872	.012813827	.024663644	72	Unknown or Mixed
	MANHATTAN HIGH SCHOOL FOR GIRLS	10021	NY	216	200	0	0	50	9	In-Person										1	1			03/01 - 03/14	36.378574	.12487075	.25953335	59	Unknown or Mixed
	RIVERRUN COMMUNITY MONTESSORI	12303	NY	17	17	2	0	3	1	Hybrid										1	1			04/12 - 04/25	16.928705	.10197191	.065927669	4	Unknown or Mixed
	ITHACA WALDORF SCHOOL	14850	NY	50	50	0	0	15	4	In-Person										1	1			02/15 - 02/28	8.8778906	.036984518	.050076731	19	Unknown or Mixed
	MOSDOS CHASIDEI SQUARE	11206	NY	315	315	0	0	27	9	In-Person										1	1			02/01 - 02/14	48.386318	.30287647	.19197525	36	Unknown or Mixed
	LATHAM CHRISTIAN ACADEMY	12110	NY	62	62	0	1	7	3	In-Person										1	1			03/29 - 04/11	20.153917	.11687365	.058306713	10	Unknown or Mixed
	GRAPEVILLE CHRISTIAN SCHOOL	12042	NY	26	26	0	0	8	1	In-Person										1	1			03/01 - 03/14	21.645941	.05802549	.057815485	9	Unknown or Mixed
	FAITH CHRISTIAN ACADEMY	10466	NY	35	35	0	0	5	1	Hybrid										1	1			11/09 - 11/22	19.728073	.29287863	.55869377	6	Unknown or Mixed
	NICHOLS SCHOOL	14216	NY	572	458	2	1	71	80	In-Person										1	1			01/18 - 01/31	46.820721	.1296178	.053717606	151	Unknown or Mixed
	DERECH HATORAH OF ROCHESTER	14616	NY	114	109	0	0	16	3	In-Person										1	1			10/26 - 11/08	16.495295	.14472191	.085497037	19	Unknown or Mixed
	YESHIVA JESODE HATORAH WILSON	11211	NY	230	230	0	0	20	10	In-Person										1	1			04/12 - 04/25	32.057575	.30287644	.19197524	30	Unknown or Mixed
	SCIENCE, LANGUAGE AND ARTS INTERNATIONAL SCHOOL	11217	NY	107	97	0	0	20	8	In-Person										1	1			11/09 - 11/22	17.28581	.30287644	.19197524	28	Unknown or Mixed
	OUR SONS AND DAUGHTERS	11963	NY	24	24	0	0	4	1	In-Person										1	1			01/18 - 01/31	85.007004	.072753489	.18906835	5	Unknown or Mixed
	LUBAVITCHER SCHOOL CHABAD	11230	NY	174	174	0	0	15	24	In-Person										1	1			01/04 - 01/17	64.915962	.30287644	.19197522	39	Unknown or Mixed
	WESTBURY FRIENDS SCHOOL	11590	NY	21	21	0	0	6	2	In-Person										1	1			11/30 - 12/13	54.187687	.1114846	.16628851	8	Unknown or Mixed
	RAMAZ UPPER SCHOOL	10075	NY	371	355	10	0	62	40	Hybrid										1	1			02/01 - 02/14	39.483582	.12487075	.25953335	102	Unknown or Mixed
	HUDSON HILLS ACADEMY	12550	NY	67	66	0	0	11	1	Hybrid										1	1			02/15 - 02/28	43.800507	.098330587	.19983539	12	Unknown or Mixed
	SOLOMON SCHECHTER ELEMENTARY-MIDDLE HIGH SCHOOL	11596	NY	254	235	0	1	46	14	Hybrid										1	1			02/01 - 02/14	56.751255	.1114846	.16628851	60	Unknown or Mixed
	SCHOOL AT COLUMBIA UNIVERSITY	10025	NY	487	487	2	0	108	81	Hybrid										1	1			04/12 - 04/25	20.094831	.12487075	.25953335	189	Unknown or Mixed
	UPPER ROOM CHRISTIAN SCHOOL	11746	NY	87	46	0	1	16	5	In-Person										1	1			01/04 - 01/17	119.44421	.072753496	.18906836	21	Unknown or Mixed
	WESTFALL ACADEMY	14620	NY	60	54	0	0	12	2	In-Person										1	1			03/29 - 04/11	29.552866	.14472193	.085497044	14	Unknown or Mixed
	PROSPECT PARK BNOS LEAH HIGH SCHOOL	11229	NY	200	185	0	0	44	9	In-Person										1	1			03/29 - 04/11	42.295132	.30287641	.19197522	53	Unknown or Mixed
	MOTHER TERESA ACADEMY	12065	NY	50	50	0	0	6	9	In-Person										1	1			10/26 - 11/08	7.2414989	.015376168	.031053843	15	Unknown or Mixed
	BET YAKOV ATERET TORAH HIGH SCHOOL	11223	NY	228	228	0	0	44	2	In-Person										1	1			03/29 - 04/11	42.295128	.30287641	.19197522	46	Unknown or Mixed
	SAINT ANNE INSTITUTE	12206	NY	49	49	0	0	17	22	Hybrid										1	1			03/15 - 03/28	19.242083	.11687364	.058306716	39	Unknown or Mixed
	CONG KHAL YEREIM YESH BAIS HILLEL	10977	NY	105	105	0	0	15	5	In-Person										1	1			01/04 - 01/17	73.382294	.11363173	.17419042	20	Unknown or Mixed
	SAINT JUDE THE APOSTLE SCHOOL	12198	NY	135	135	0	0	18	14	In-Person										1	1			10/26 - 11/08	5.3105407	.058953401	.04798314	32	Unknown or Mixed
	BAY RIDGE PREP SCHOOL 2	11209	NY	181	123	0	0	41	12	Hybrid										1	1			02/15 - 02/28	45.255619	.30287644	.19197522	53	Unknown or Mixed
	YESHIVA OF TELSHE ALUMNI	10471	NY	92	92	0	0	8	4	In-Person										1	1			11/09 - 11/22	19.718056	.29298505	.5589065	12	Unknown or Mixed
	SAINT PATRICK SCHOOL	11743	NY	540	475	0	0	45	42	In-Person										1	1			03/01 - 03/14	41.09668	.072779812	.18905288	87	Unknown or Mixed
	YESHIVA KETANA OF QUEENS	11366	NY	406	344	0	0	50	10	In-Person										1	1			01/18 - 01/31	75.698776	.17242451	.279991	60	Unknown or Mixed
	SS PHILIP & JAMES SCHOOL	11780	NY	211	211	1	0	17	7	In-Person										1	1			01/04 - 01/17	119.4442	.072753496	.18906835	24	Unknown or Mixed
	YESHIVA OF FAR ROCKAWAY	11691	NY	111	43	9	0	9	7	Hybrid										1	1			10/26 - 11/08	10.092377	.17238088	.27990958	16	Unknown or Mixed
	MESIVTA MAAMAR MORDECHAI	10977	NY	59	59	0	0	6	1	In-Person										1	1			01/04 - 01/17	73.382294	.11363173	.17419042	7	Unknown or Mixed
	BNOS SPINKA BOYS SCH	11205	NY	315	315	0	0	40	5	In-Person										1	1			04/12 - 04/25	32.057575	.30287644	.19197524	45	Unknown or Mixed
	IMMACULATE HEART CENTRAL HIGH SCHOOL	13601	NY	126	106	0	0	20	15	In-Person										1	1			03/29 - 04/11	12.132126	.05629281	.074042149	35	Unknown or Mixed
	SAINT ELIZABETH ANN SETON REGIONAL SCHOOL-BELLMORE	11710	NY	273	261	0	0	20	11	In-Person										1	1			02/01 - 02/14	56.751255	.11148461	.16628851	31	Unknown or Mixed
	COPIAGUE CHRISTIAN ACADEMY	11726	NY	31	31	0	0	3	3	In-Person										1	1			02/01 - 02/14	51.276062	.072753496	.18906835	6	Unknown or Mixed
	OUR LADY OF PERPETUAL HELP CATHOLIC ACADEMY	11420	NY	384	235	0	0	21	15	In-Person										1	1			03/29 - 04/11	47.375912	.17242451	.27999103	36	Unknown or Mixed
	IVDU LONG ISLAND	11581	NY	17	10	2	2	4	34	Hybrid										1	1			11/30 - 12/13	54.187683	.1114846	.16628851	38	Unknown or Mixed
	BISHOP DUNN MEMORIAL SCHOOL	12550	NY	214	184	0	0	27	3	In-Person										1	1			11/30 - 12/13	50.717247	.098330587	.19983539	30	Unknown or Mixed
	QUEENS LUTHERAN SCHOOL	11105	NY	117	103	0	0	11	17	In-Person										1	1			03/01 - 03/14	47.52486	.17242451	.27999103	28	Unknown or Mixed
	RODEPH SHOLOM SCHOOL	10024	NY	474	424	2	0	112	48	Hybrid										1	1			02/01 - 02/14	39.483578	.12487075	.25953335	160	Unknown or Mixed
	WILLIAMSBURG MONTESSORI	11205	NY	11	11	0	0	2	1	In-Person										1	1			02/01 - 02/14	48.386318	.30287644	.19197524	3	Unknown or Mixed
	CONGREGATION KOLEL CHASIDEL RACHMISTRIVKA	10901	NY	215	215	0	0	12	2	In-Person										1	1			11/09 - 11/22	37.096752	.11363173	.17419042	14	Unknown or Mixed
	PERTH BIBLE CHRISTIAN ACADEMY	12010	NY	31	31	0	0	3	0	In-Person										1	1			03/29 - 04/11	36.475296	.018563004	.12271041	3	Unknown or Mixed
	SAINT ANNE INSTITUTE	12206	NY	49	49	0	0	17	22	Hybrid										1	1			03/01 - 03/14	17.465172	.11687364	.058306716	39	Unknown or Mixed
	ASSOCIATION FOR MENTALLY ILL CHILDREN OF WESTCHESTER INC	10510	NY	112	84	0	1	22	83	Hybrid										1	1			02/15 - 02/28	44.119328	.13484515	.24281518	105	Unknown or Mixed
	SAINT BRIGID/OUR LADY OF HOPE REGIONAL SCHOOL	11590	NY	247	186	2	0	25	7	In-Person										1	1			04/12 - 04/25	26.693779	.1114846	.16628851	32	Unknown or Mixed
	SETON CATHOLIC SCHOOL	12903	NY	214	208	0	0	25	15	In-Person										1	1			03/15 - 03/28	21.033201	.040807486	.028591231	40	Unknown or Mixed
	YESHIVA DARKEI EMUNAH 2	10977	NY	114	114	0	0	28	18	In-Person										1	1			10/26 - 11/08	26.857874	.11363173	.17419042	46	Unknown or Mixed
	WILDWOOD MONTESSORI SCHOOL	13316	NY	21	21	0	0	2	0	Hybrid										1	1			02/01 - 02/14	26.632893	.055100061	.052616894	2	Unknown or Mixed
	CONGREGATION YESHIVA AVIR YAKOV	10977	NY	1577	1577	0	0	75	17	In-Person										1	1			03/15 - 03/28	49.550041	.11363173	.17419042	92	Unknown or Mixed
	SAINT FRANCES DE CHANTAL SCHOOL	10465	NY	340	260	0	1	22	18	Hybrid										1	1			04/12 - 04/25	27.318195	.29298505	.5589065	40	Unknown or Mixed
	HOLY NAME OF MARY SCHOOL	11580	NY	201	150	1	1	19	12	In-Person										1	1			03/01 - 03/14	45.861816	.11155123	.16641282	31	Unknown or Mixed
	SAINT MATTHIAS CATHOLIC ACADEMY	11385	NY	202	130	3	0	12	11	In-Person										1	1			01/04 - 01/17	75.289948	.17242451	.279991	23	Unknown or Mixed
	VILLA MARIA ACADEMY	10465	NY	302	257	0	1	22	14	In-Person										1	1			01/18 - 01/31	77.119507	.29298505	.5589065	36	Unknown or Mixed
	SALESIAN HIGH SCHOOL	10801	NY	442	122	0	0	26	26	Hybrid										1	1			03/15 - 03/28	41.719933	.13484515	.2428152	52	Unknown or Mixed
	BAIS SHIFRA MIRIAM	10952	NY	175	175	0	0	9	3	In-Person										1	1			04/12 - 04/25	22.253668	.11363173	.1741904	12	Unknown or Mixed
	CONGREGATION BNOS YAAKOV	11235	NY	148	146	0	0	19	7	In-Person										1	1			04/12 - 04/25	32.057575	.30287644	.19197524	26	Unknown or Mixed
	WOODCREST SCHOOL	12471	NY	78	78	0	0	13	8	In-Person										1	1			01/04 - 01/17	61.50388	.053618733	.10025487	21	Unknown or Mixed
	LAKESIDE SCHOOL	12936	NY	33	33	0	0	10	4	In-Person										1	1			03/15 - 03/28	7.1651273	.028608512	.030012449	14	Unknown or Mixed
	CHRIST THE KING PREPARATORY ACADEMY	14304	NY	16	16	0	0	4	1	In-Person										1	1			01/04 - 01/17	93.483337	.070334047	.028596532	5	Unknown or Mixed
	YESHIVAT SHAARE TORAH HIGH SCHOOL FOR GIRLS	11230	NY	173	163	0	0	60	9	In-Person										1	1			02/15 - 02/28	45.255619	.30287644	.19197522	69	Unknown or Mixed
	SPRINGBROOK NEW YORK, INC	13820	NY	94	28	6	12	19	59	Hybrid										1	1			02/01 - 02/14	21.270077	.017602667	.036298517	78	Unknown or Mixed
	SAINT MARY SCHOOL	11730	NY	386	365	1	0	22	16	In-Person										1	1			04/12 - 04/25	28.298584	.072753496	.18906835	38	Unknown or Mixed
	GREEK AMERICAN INSTITUTE OF NEW YORK	10461	NY	174	174	0	0	20	4	Hybrid										1	1			11/09 - 11/22	19.718058	.29298505	.5589065	24	Unknown or Mixed
	HOLY MARTYRS ARMENIAN DAY SCHOOL	11364	NY	68	59	0	0	14	4	In-Person										1	1			03/29 - 04/11	47.375908	.17242451	.279991	18	Unknown or Mixed
	UNIVERSAL SCHOOL	14211	NY	136	98	1	0	22	12	Hybrid										1	1			02/01 - 02/14	34.163109	.1296178	.053717606	34	Unknown or Mixed
	OUR FUTURE SCHOOL, LLC	11219	NY	29	26	0	0	4	36	In-Person										1	1			10/26 - 11/08	10.773288	.30287644	.19197524	40	Unknown or Mixed
	IMMACULATE CONCEPTION SCHOOL	14895	NY	101	101	0	1	16	9	In-Person										1	1			01/04 - 01/17	62.144146	.013588517	.015821371	25	Unknown or Mixed
	GRACE CHRISTIAN ACADEMY	11566	NY	115	87	1	0	22	3	In-Person										1	1			03/15 - 03/28	47.181293	.11148461	.16628851	25	Unknown or Mixed
	SAINT JOHN THE BAPTIST SCHOOL	10704	NY	275	110	5	0	19	3	In-Person										1	1			01/04 - 01/17	84.826149	.13486762	.24286009	22	Unknown or Mixed
	LONG ISLAND LUTHERAN MIDDLE/HIGH SCHOOL	11545	NY	414	317	0	1	44	39	In-Person										1	1			01/18 - 01/31	84.39782	.11148461	.16628851	83	Unknown or Mixed
	CONGREGATION YESHIVA ZERA YAKOV	10901	NY	72	72	0	0	6	1	In-Person										1	1			02/15 - 02/28	40.911667	.11363173	.17419042	7	Unknown or Mixed
	DIVINE WISDOM CATHOLIC ACADEMY	11362	NY	462	387	0	0	32	10	In-Person										1	1			11/30 - 12/13	40.657272	.17242453	.27999103	42	Unknown or Mixed
	BAIS YAAKOV D'GUR HIGH SCHOOL	11204	NY	131	131	0	0	28	4	In-Person										1	1			10/26 - 11/08	10.773287	.30287644	.19197522	32	Unknown or Mixed
	SAINT ANSELM SCHOOL	10455	NY	223	88	1	0	11	24	Hybrid										1	1			10/26 - 11/08	10.340017	.29298505	.5589065	35	Unknown or Mixed
	WESTFIELD DAY SCHOOL	10504	NY	16	15	0	0	11	4	In-Person										1	1			02/01 - 02/14	53.871944	.13484515	.2428152	15	Unknown or Mixed
	SAINT FRANCIS DESALES-SAINT STEPHEN'S	14456	NY	93	93	0	0	16	11	In-Person										1	1			03/29 - 04/11	25.617384	.024225231	.045424089	27	Unknown or Mixed
	SAINT EDMUND ELEMENTARY SCHOOL	11229	NY	177	138	0	0	15	15	In-Person										1	1			02/15 - 02/28	45.255623	.30287641	.19197522	30	Unknown or Mixed
	MOST PRECIOUS BLOOD SCHOOL	12586	NY	161	140	0	0	10	5	In-Person										1	1			03/29 - 04/11	49.3269	.098426297	.20004854	15	Unknown or Mixed
	SOLOMON SCHECHTER SCHOOL OF QUEENS	11366	NY	370	350	0	0	44	14	In-Person										1	1			04/12 - 04/25	31.016661	.17242451	.279991	58	Unknown or Mixed
	ADIRONDACK CHRISTIAN SCHOOL	12997	NY	30	21	0	0	3	0	In-Person										1	1			02/15 - 02/28	20.65316	.028722044	.029999228	3	Unknown or Mixed
	LONG ISLAND WHOLE CHILD ACADEMY	11747	NY	10	9	0	0	10	6	In-Person										1	1			03/29 - 04/11	46.888573	.072753496	.18906836	16	Unknown or Mixed
	INTERNATIONAL SCHOOL OF BROOKLYN	11231	NY	358	330	0	0	74	30	Hybrid										1	1			03/29 - 04/11	42.295128	.30287644	.19197524	104	Unknown or Mixed
	YESHIVA BETH MIKROH	10952	NY	643	622	2	0	51	12	In-Person										1	1			11/30 - 12/13	54.570816	.11363173	.1741904	63	Unknown or Mixed
	MANHATTAN DAY SCHOOL	10023	NY	460	372	0	0	90	15	In-Person										1	1			10/26 - 11/08	9.7228813	.12487075	.25953335	105	Unknown or Mixed
	WOODLAND HILL MONTESSORI SCHOOL	12144	NY	293	281	0	0	46	32	In-Person										1	1			04/12 - 04/25	17.281759	.058953404	.047983143	78	Unknown or Mixed
	SHULAMITH SCHOOL FOR GIRLS	11516	NY	569	569	2	0	100	37	In-Person										1	1			02/15 - 02/28	45.238876	.1114846	.1662885	137	Unknown or Mixed
	TRINITY PAWLING SCHOOL	12564	NY	248	12	1	1	43	63	Remote Only										1	1			03/15 - 03/28	46.141621	.096652903	.11907242	106	Unknown or Mixed
	YESHIVA BETH HILLEL OF KRASNA	11204	NY	361	361	0	0	17	13	In-Person										1	1			02/15 - 02/28	45.255619	.30287644	.19197522	30	Unknown or Mixed
	BROOKLYN INDEPENDENT	11217	NY	42	28	0	0	4	2	In-Person										1	1			11/09 - 11/22	17.28581	.30287644	.19197524	6	Unknown or Mixed
	YESHIVA BETH MIKROH	10952	NY	643	620	2	0	52	12	In-Person										1	1			02/01 - 02/14	45.66935	.11363173	.1741904	64	Unknown or Mixed
	SAINT PATRICK SCHOOL	11706	NY	464	411	1	0	29	20	In-Person										1	1			03/01 - 03/14	41.09341	.072753496	.18906836	49	Unknown or Mixed
	SAINT JOSEPH SCHOOL	10708	NY	218	188	1	0	17	11	In-Person										1	1			01/04 - 01/17	84.82782	.13484514	.2428152	28	Unknown or Mixed
	BASIS INDEPENDENT BROOKLYN	11231	NY	878	752	0	0	100	35	Hybrid										1	1			03/15 - 03/28	48.456078	.30287644	.19197524	135	Unknown or Mixed
	URSULINE SCHOOL	10804	NY	764	693	11	1	86	44	In-Person										1	1			04/12 - 04/25	23.68387	.13484515	.2428152	130	Unknown or Mixed
	BAIS RUCHEL D'SATMAR BR1	11205	NY	1430	1425	0	0	80	10	In-Person										1	1			02/01 - 02/14	48.386318	.30287644	.19197524	90	Unknown or Mixed
	NEW GRACE EDUCATION CENTER	11207	NY	143	100	0	0	34	22	Hybrid										1	1			10/26 - 11/08	10.773288	.30287644	.19197522	56	Unknown or Mixed
	PINE STREET SCHOOL	10005	NY	176	160	0	0	37	15	In-Person										1	1			02/01 - 02/14	39.483578	.12487075	.25953335	52	Unknown or Mixed
	VICTORY CHRISTIAN ACADEMY	11772	NY	57	57	0	0	12	1	In-Person										1	1			03/01 - 03/14	41.09341	.072753496	.18906835	13	Unknown or Mixed
	BETHEL ELEMENTARY SCHOOL	11238	NY	20	19	0	0	6	1	Hybrid										1	1			10/26 - 11/08	10.773288	.30287644	.19197522	7	Unknown or Mixed
	BUCKLEY COUNTRY DAY SCHOOL	11576	NY	350	290	0	0	55	34	Hybrid										1	1			01/04 - 01/17	108.79123	.11148461	.16628851	89	Unknown or Mixed
	ALBANY MONTESSORI EDUCATION CENTER, LLC	12047	NY	6	6	0	0	2	1	In-Person										1	1			03/29 - 04/11	20.153919	.11687365	.058306713	3	Unknown or Mixed
	HUDSON VALLEY CHRISTIAN ACADEMY	10542	NY	48	45	0	0	9	1	In-Person										1	1			11/09 - 11/22	30.076717	.025719188	.14328252	10	Unknown or Mixed
	BUCKLEY COUNTRY DAY SCHOOL	11576	NY	350	300	0	0	55	34	Hybrid										1	1			10/26 - 11/08	12.475697	.11148461	.16628851	89	Unknown or Mixed
	SAINT MARY'S HIGH SCHOOL	14086	NY	382	259	7	0	30	16	In-Person										1	1			02/15 - 02/28	26.551435	.12961778	.053717606	46	Unknown or Mixed
	SAINT MARY'S INSTITUTE ELEMENTARY SCHOOL	12010	NY	174	154	0	1	19	12	In-Person										1	1			02/01 - 02/14	44.59729	.018563004	.12271041	31	Unknown or Mixed
	SAINT SAVIOUR CATHOLIC ACADEMY	11215	NY	332	204	0	0	22	12	Hybrid										1	1			03/29 - 04/11	42.295128	.30287644	.19197524	34	Unknown or Mixed
	LITTLE RIVER COMMUNITY SCHOOL	13617	NY	33	27	0	0	6	2	In-Person										1	1			10/26 - 11/08	6.2319341	.022170905	.023111047	8	Unknown or Mixed
	SAINT BERNARD'S SCHOOL	12983	NY	64	60	0	0	13	3	In-Person										1	1			03/01 - 03/14	17.525192	.050302472	.033531535	16	Unknown or Mixed
	IMMACULATE CONCEPTION SCHOOL	10009	NY	184	110	2	0	15	10	In-Person										1	1			04/12 - 04/25	20.09483	.12487075	.25953335	25	Unknown or Mixed
	BROOKLYN AMITY SCHOOL	11235	NY	184	155	1	0	29	8	In-Person										1	1			02/01 - 02/14	48.386318	.30287644	.19197524	37	Unknown or Mixed
	BAIS YAAKOV OF SOUTH FALLSBURG	12733	NY	38	38	0	0	25	4	In-Person										1	1			11/09 - 11/22	17.42345	.075866565	.1573706	29	Unknown or Mixed
	HACKLEY SCHOOL	10591	NY	910	855	1	4	136	102	In-Person										1	1			03/01 - 03/14	39.623234	.13484515	.24281521	238	Unknown or Mixed
	SAINT JOHN'S PREPARATORY SCHOOL	11105	NY	625	428	0	0	31	17	Hybrid										1	1			03/01 - 03/14	47.52486	.17242451	.27999103	48	Unknown or Mixed
	ABRAHAM JOSHUA HESCHEL SCHOOL	10023	NY	959	809	4	1	236	65	Hybrid										1	1			02/01 - 02/14	39.483582	.12487075	.25953335	301	Unknown or Mixed
	ST ANN'S ACADEMY	14843	NY	53	53	0	0	6	7	In-Person										1	1			03/01 - 03/14	11.812016	.01517573	.016205423	13	Unknown or Mixed
	WHISPERING PINES SDA SCHOOL	11568	NY	61	42	0	0	7	2	In-Person										1	1			01/18 - 01/31	84.39782	.1114846	.1662885	9	Unknown or Mixed
	SARATOGA CENTRAL CATHOLIC HIGH SCHOOL	12866	NY	266	209	0	1	24	10	Hybrid										1	1			10/26 - 11/08	7.2403378	.01534456	.031045357	34	Unknown or Mixed
	CRYSTAL VALLEY CHRISTIAN SCHOOL	14837	NY	21	21	0	0	4	3	In-Person										1	1			01/18 - 01/31	40.856647	.0087389154	.020752987	7	Unknown or Mixed
	SAINT BRENDAN SCHOOL	10467	NY	277	153	0	0	17	25	Hybrid										1	1			03/01 - 03/14	47.172237	.29298505	.5589065	42	Unknown or Mixed
	TALMUD TORAH KHAL ADAS YEREIM	10977	NY	307	307	0	0	15	5	In-Person										1	1			03/01 - 03/14	51.128624	.11363173	.17419042	20	Unknown or Mixed
	THORNTON DONOVAN SCHOOL	10804	NY	108	108	0	0	18	4	In-Person										1	1			04/12 - 04/25	23.68387	.13484515	.2428152	22	Unknown or Mixed
	HOLY FAMILY SCHOOL	13219	NY	201	195	1	0	20	9	In-Person										1	1			04/12 - 04/25	20.008089	.10883979	.047944821	29	Unknown or Mixed
	TORAH VODAATH HIGH SCHOOL	11218	NY	99	97	0	0	28	6	In-Person										1	1			03/29 - 04/11	42.295132	.30287644	.19197522	34	Unknown or Mixed
	OUR LADY-BLESSED SACRAMENT	14043	NY	145	133	0	0	15	2	In-Person										1	1			11/30 - 12/13	62.720478	.12961778	.053717606	17	Unknown or Mixed
	WESTCHESTER DAY SCHOOL	10543	NY	322	308	0	0	55	22	In-Person										1	1			10/26 - 11/08	15.119876	.13484515	.2428152	77	Unknown or Mixed
	FRIENDS ACADEMY	11560	NY	707	670	4	1	105	66	Hybrid										1	1			11/09 - 11/22	26.446369	.11148459	.1662885	171	Unknown or Mixed
	BETH RIVKAH SCHOOL	11225	NY	1212	1175	0	0	163	33	In-Person										1	1			11/09 - 11/22	17.28581	.30287644	.19197522	196	Unknown or Mixed
	SACRED HEART SCHOOL	12180	NY	137	133	0	0	13	9	In-Person										1	1			03/29 - 04/11	24.212465	.058953401	.04798314	22	Unknown or Mixed
	KODOMONO KUNI	10606	NY	52	52	0	0	13	2	In-Person										1	1			04/12 - 04/25	23.683868	.13484514	.24281518	15	Unknown or Mixed
	RIPPOWAM CISQUA SCHOOL	10506	NY	352	352	2	0	75	49	In-Person										1	1			03/29 - 04/11	39.372219	.13484515	.2428152	124	Unknown or Mixed
	CORPUS CHRISTI-HOLY ROSARY SCHOOL	10573	NY	323	255	2	0	21	40	In-Person										1	1			02/15 - 02/28	44.119328	.13484514	.24281518	61	Unknown or Mixed
	FOUNDATIONS CHRISTIAN SCHOOL	14814	NY	32	32	0	0	3	1	In-Person										1	1			11/30 - 12/13	58.469017	.05399682	.029066782	4	Unknown or Mixed
	SS PHILIP & JAMES SCHOOL	11780	NY	210	210	0	0	17	7	In-Person										1	1			10/26 - 11/08	9.9891577	.072753496	.18906835	24	Unknown or Mixed
	YESHIVA AHAVATH ISRAEL-BNOS VISNITZ - KASHO	10507	NY	199	199	0	0	16	4	In-Person										1	1			03/15 - 03/28	41.719933	.13484515	.2428152	20	Unknown or Mixed
	COVENANT LOVE COMMUNITY SCHOOL	13068	NY	52	52	0	0	13	5	In-Person										1	1			02/15 - 02/28	8.8778906	.036984518	.050076731	18	Unknown or Mixed
	YESHIVA AHAVATH ISRAEL-BNOS VISNITZ - KASHO	10507	NY	199	199	0	0	16	4	In-Person										1	1			03/01 - 03/14	39.62323	.13484515	.2428152	20	Unknown or Mixed
	BNOS MENACHEM, INC	11203	NY	611	611	0	0	123	46	In-Person										1	1			10/26 - 11/08	10.773288	.30287644	.19197522	169	Unknown or Mixed
	SOLOMON SCHECHTER ELEMENTARY-MIDDLE HIGH SCHOOL	11596	NY	266	249	3	0	46	15	Hybrid										1	1			03/15 - 03/28	47.181293	.1114846	.16628851	61	Unknown or Mixed
	NOTRE DAME HIGH SCHOOL	14020	NY	205	202	0	0	18	16	In-Person										1	1			03/01 - 03/14	20.94972	.021492979	.031817868	34	Unknown or Mixed
	YESHIVA TORAS CHAIM OF SOUTH SHORE 2	11557	NY	208	205	0	0	20	5	In-Person										1	1			02/15 - 02/28	45.238876	.11148461	.16628851	25	Unknown or Mixed
	YESHIVA AVIR YAAKOV	10977	NY	1168	1168	0	0	124	9	In-Person										1	1			04/12 - 04/25	22.253668	.11363173	.17419042	133	Unknown or Mixed
	ST STEPHEN & ST EDWARD SCHOOL	10990	NY	144	117	1	0	12	13	In-Person										1	1			03/29 - 04/11	49.33979	.098475263	.20015758	25	Unknown or Mixed
	SAINT MARK THE EVANGELIST SCHOOL	10037	NY	204	125	0	0	15	20	Hybrid										1	1			01/04 - 01/17	50.978245	.12487075	.25953338	35	Unknown or Mixed
	SAINT PETER'S HIGH SCHOOL FOR BOYS	10301	NY	416	255	1	0	30	10	Hybrid										1	1			03/01 - 03/14	57.800766	.092608958	.18345457	40	Unknown or Mixed
	DEVELOPMENTAL DISABILITIES INSTITUTE -RONKONKOMA CAMPUS	11779	NY	207	187	2	2	143	18	Hybrid										1	1			03/15 - 03/28	46.356464	.072753496	.18906836	161	Unknown or Mixed
	SHULAMITH OF BROOKLYN	11230	NY	39	36	0	0	5	2	In-Person										1	1			03/29 - 04/11	42.295132	.30287644	.19197522	7	Unknown or Mixed
	LITTLE RED SCHOOL HOUSE-ELISABETH IRWIN HIGH SCHOOL	10014	NY	614	546	0	0	120	55	Hybrid										1	1			11/09 - 11/22	19.358049	.12487075	.25953335	175	Unknown or Mixed
	YESHIVA AHAVATH ISRAEL-BNOS VISNITZ - KASHO	10507	NY	199	199	0	0	16	4	In-Person										1	1			02/15 - 02/28	44.119328	.13484515	.2428152	20	Unknown or Mixed
	HOLY CHILD ACADEMY	11568	NY	180	175	0	0	30	13	In-Person										1	1			04/12 - 04/25	26.693779	.1114846	.1662885	43	Unknown or Mixed
	JULIA DYCKMAN ANDRUS MEMORIAL INC	10701	NY	137	33	3	1	30	46	Hybrid										1	1			11/09 - 11/22	34.418388	.13484514	.2428152	76	Unknown or Mixed
	GERMAN INTERNATIONAL SCHOOL NEW YORK	10605	NY	391	360	0	0	50	27	In-Person										1	1			11/09 - 11/22	34.418388	.13484515	.24281518	77	Unknown or Mixed
	UTA OF KIRYAS JOEL - MB	10950	NY	194	194	0	0	7	2	In-Person										1	1			02/01 - 02/14	43.587498	.098475255	.20015758	9	Unknown or Mixed
	ARCHBISHOP STEPINAC HIGH SCHOOL	10605	NY	790	135	4	0	65	20	Hybrid										1	1			02/01 - 02/14	53.871941	.13484515	.24281518	85	Unknown or Mixed
	HORACE MANN SCHOOL NURSERY-KINDERGARTEN DIVISION	10128	NY	141	121	0	0	31	9	In-Person										1	1			03/01 - 03/14	36.378574	.12487074	.25953335	40	Unknown or Mixed
	YESHIVA OF SPRING VALLEY-GIRLS DIV	10952	NY	1081	1042	0	0	150	26	In-Person										1	1			04/12 - 04/25	22.253668	.11363173	.1741904	176	Unknown or Mixed
	LUBAVITCHER SCHOOL CHABAD	11230	NY	174	174	0	0	15	24	In-Person										1	1			11/30 - 12/13	34.937149	.30287644	.19197522	39	Unknown or Mixed
	BERKELEY-CARROLL SCHOOL	11217	NY	965	860	0	0	151	81	Remote Only										1	1			01/04 - 01/17	64.915962	.30287644	.19197524	232	Unknown or Mixed
	RIPPOWAM CISQUA SCHOOL	10506	NY	349	349	0	0	78	37	In-Person										1	1			10/26 - 11/08	15.119876	.13484515	.2428152	115	Unknown or Mixed
	AEF CHAPEL FIELD SCHOOL	12566	NY	276	246	1	0	31	18	Hybrid										1	1			04/12 - 04/25	27.953835	.075692885	.14991565	49	Unknown or Mixed
	YAD YISROEL	11210	NY	46	46	0	0	8	68	In-Person										1	1			03/15 - 03/28	48.456078	.30287644	.19197524	76	Unknown or Mixed
	SAINT PATRICK SCHOOL	10598	NY	223	189	0	0	16	15	Hybrid										1	1			03/29 - 04/11	39.372643	.1348363	.24280712	31	Unknown or Mixed
	AVENUES NEW YORK LLC	10001	NY	1732	1388	13	1	243	143	Hybrid										1	1			03/15 - 03/28	37.838982	.12487075	.25953338	386	Unknown or Mixed
	EAST PALMYRA CHRISTIAN SCHOOL	14522	NY	68	66	0	0	15	3	In-Person										1	1			03/15 - 03/28	14.238774	.028024549	.04300867	18	Unknown or Mixed
	NORTHERN ACADEMY OF THE ARTS	10940	NY	76	38	0	0	20	11	In-Person										1	1			11/30 - 12/13	50.590073	.098332755	.1998879	31	Unknown or Mixed
	NEW YORK MILITARY ACADEMY	12520	NY	60	45	0	0	15	31	In-Person										1	1			04/12 - 04/25	30.134567	.098475263	.20015758	46	Unknown or Mixed
	SHAAREI ARAZIM OF MONSEY	10952	NY	49	48	0	0	10	7	In-Person										1	1			03/01 - 03/14	51.128624	.11363173	.1741904	17	Unknown or Mixed
	UNITED TALMUDICAL ACADEMY - BOYS HIGH SCHOOL	10952	NY	85	85	0	0	4	4	In-Person										1	1			03/29 - 04/11	42.490253	.11363173	.1741904	8	Unknown or Mixed
	SAINT MARTIN DE PORRES SCHOOL	12603	NY	389	289	1	0	16	11	Hybrid										1	1			03/29 - 04/11	41.271629	.096898884	.11898848	27	Unknown or Mixed
	SAINT MARY OUR MOTHER SCHOOL	14845	NY	131	130	0	0	15	4	In-Person										1	1			02/01 - 02/14	20.710903	.057597909	.030261116	19	Unknown or Mixed
	VILLAGE COMMUNITY SCHOOL	10014	NY	310	310	0	0	68	34	In-Person										1	1			03/29 - 04/11	34.365582	.12487075	.25953335	102	Unknown or Mixed
	YESHIVA OF BROOKLYN	11230	NY	547	547	0	0	86	27	In-Person										1	1			03/29 - 04/11	42.295132	.30287644	.19197522	113	Unknown or Mixed
	BLESSED SACRAMENT SCHOOL	12206	NY	118	74	0	0	12	6	In-Person										1	1			02/01 - 02/14	29.950315	.11687364	.058306716	18	Unknown or Mixed
	LINDEN SEVENTH-DAY ADVENTIST ELEMENTARY SCHOOL	11413	NY	164	130	0	0	28	10	Hybrid										1	1			11/09 - 11/22	20.197113	.17242453	.27999103	38	Unknown or Mixed
	EMMANUEL BAPTIST ACADEMY	14527	NY	12	12	0	0	3	4	In-Person										1	1			01/04 - 01/17	68.237465	.0082770204	.021952098	7	Unknown or Mixed
	UNITED TALMUDICAL ACADEMY	10977	NY	2134	2134	0	0	83	33	In-Person										1	1			04/12 - 04/25	22.253668	.11363173	.17419042	116	Unknown or Mixed
	CATHOLIC ACADEMY OF NIAGARA FALLS	14304	NY	178	171	3	4	17	14	In-Person										1	1			01/04 - 01/17	93.483337	.070334047	.028596532	31	Unknown or Mixed
	MARY MCDOWELL FRIENDS SCHOOL	11201	NY	134	118	0	0	51	31	In-Person										1	1			03/15 - 03/28	48.456078	.30287644	.19197524	82	Unknown or Mixed
	MOSDOS SATMAR BP SCHOOL FOR GIRLS	11219	NY	710	710	0	0	60	9	In-Person										1	1			03/01 - 03/14	45.252831	.30287644	.19197524	69	Unknown or Mixed
	CORTELYOU EARLY CHILDHOOD CENTER	11210	NY	70	70	0	0	10	3	In-Person										1	1			01/18 - 01/31	63.942154	.30287644	.19197524	13	Unknown or Mixed
	LIMA CHRISTIAN SCHOOL	14485	NY	142	141	0	0	18	17	In-Person										1	1			03/29 - 04/11	16.291729	.026365262	.035323501	35	Unknown or Mixed
	DAYTOP PREPARATORY SCHOOL	11746	NY	8	8	0	0	4	10	In-Person										1	1			10/26 - 11/08	9.9891577	.072753496	.18906836	14	Unknown or Mixed
	HOMESTEAD SCHOOL INC	12737	NY	214	214	0	0	37	0	In-Person										1	1			03/29 - 04/11	48.577339	.075866565	.1573706	37	Unknown or Mixed
	MARILYN DAVID IVDU BOYS UPPER SCHOOL	11204	NY	48	46	0	0	11	28	In-Person										1	1			02/01 - 02/14	48.386318	.30287644	.19197522	39	Unknown or Mixed
	HORACE MANN SCHOOL MIDDLE DIVISION	10471	NY	458	381	1	0	83	26	In-Person										1	1			10/26 - 11/08	10.340018	.29298505	.5589065	109	Unknown or Mixed
	SAINT LOUIS SCHOOL	14534	NY	240	234	0	0	23	16	In-Person										1	1			03/01 - 03/14	15.591109	.14376129	.085187279	39	Unknown or Mixed
	LEONARD E BURKET CHRISTIAN SCHOOL	11934	NY	70	70	0	0	4	8	In-Person										1	1			02/01 - 02/14	51.276066	.072753496	.18906836	12	Unknown or Mixed
	HOUGHTON ACADEMY	14744	NY	60	53	0	0	10	10	Hybrid										1	1			11/30 - 12/13	58.269817	.013588517	.015821371	20	Unknown or Mixed
	OUR LADY OF LOURDES SCHOOL	11565	NY	224	205	3	0	19	9	In-Person										1	1			01/18 - 01/31	84.39782	.1114846	.16628851	28	Unknown or Mixed
	BAIS RUCHEL D'SATMAR BR3	11211	NY	2500	2475	0	0	164	20	In-Person										1	1			01/18 - 01/31	63.942154	.30287644	.19197524	184	Unknown or Mixed
	YESHIVAT LEV TORAH HIGH SCHOOL	11235	NY	42	42	0	0	10	3	In-Person										1	1			11/30 - 12/13	34.937149	.30287644	.19197524	13	Unknown or Mixed
	KELLENBERG MEMORIAL HIGH SCHOOL	11553	NY	2581	1559	14	2	133	95	In-Person										1	1			02/01 - 02/14	56.751255	.1114846	.16628851	228	Unknown or Mixed
	SKILL BUILDING CENTER	10901	NY	83	83	0	0	12	8	In-Person										1	1			04/12 - 04/25	22.253668	.11363173	.17419042	20	Unknown or Mixed
	FAITH FELLOWSHIP CHRISTIAN SCHOOL	13601	NY	155	153	1	0	15	8	In-Person										1	1			03/01 - 03/14	14.838577	.05629281	.074042149	23	Unknown or Mixed
	MAZEL DAY SCHOOL	11235	NY	255	240	3	0	39	10	In-Person										1	1			03/01 - 03/14	45.252831	.30287644	.19197524	49	Unknown or Mixed
	PARK SCHOOL OF BUFFALO	14226	NY	250	202	0	0	46	11	In-Person										1	1			01/04 - 01/17	65.706062	.1296178	.053717606	57	Unknown or Mixed
	SAINT AUGUSTINE SCHOOL	10562	NY	355	318	0	0	24	23	Hybrid										1	1			03/29 - 04/11	39.372219	.13484514	.2428152	47	Unknown or Mixed
	DESALES CATHOLIC ELEMENTARY SCHOOL	14094	NY	307	285	0	0	26	16	In-Person										1	1			10/26 - 11/08	10.682834	.070334055	.028596532	42	Unknown or Mixed
	SACRED HEART VILLA SCHOOL	14092	NY	26	25	0	0	8	3	In-Person										1	1			11/09 - 11/22	27.236109	.070334055	.028596532	11	Unknown or Mixed
	CALVARY CHAPEL ACADEMY	14425	NY	55	55	2	0	11	2	In-Person										1	1			02/01 - 02/14	20.365963	.022864293	.046203595	13	Unknown or Mixed
	TORAH HIGH SCHOOL LONG BEACH	11561	NY	165	165	0	0	11	15	In-Person										1	1			01/18 - 01/31	84.39782	.1114846	.1662885	26	Unknown or Mixed
	BNOS YAKOV SCHOOL FOR GIRLS	11211	NY	693	693	0	0	101	37	In-Person										1	1			03/29 - 04/11	42.295128	.30287644	.19197524	138	Unknown or Mixed
	BRITISH INTERNATIONAL SCHOOL OF NEW YORK	10010	NY	30	27	0	0	4	0	In-Person										1	1			01/18 - 01/31	49.719578	.12487076	.25953338	4	Unknown or Mixed
	ANDERSON CENTER FOR AUTISM	12580	NY	147	147	0	0	22	308	Hybrid										1	1			02/01 - 02/14	41.611519	.096898884	.11898848	330	Unknown or Mixed
	KINNERET DAY SCHOOL	10463	NY	219	177	0	0	35	12	In-Person										1	1			02/15 - 02/28	51.98946	.28275108	.54068214	47	Unknown or Mixed
	MEVAKSHAI HASHEM	11218	NY	648	648	0	0	40	24	In-Person										1	1			10/26 - 11/08	10.773288	.30287644	.19197522	64	Unknown or Mixed
	YESHIVAT DARCHEI ERES INC	11223	NY	893	875	0	0	149	57	In-Person										1	1			10/26 - 11/08	10.773288	.30287641	.19197522	206	Unknown or Mixed
	BRANDEIS SCHOOL	11559	NY	216	197	1	0	36	20	In-Person										1	1			04/12 - 04/25	26.696041	.11151713	.1663492	56	Unknown or Mixed
	ANDERSON CENTER FOR AUTISM	12580	NY	147	147	0	0	22	308	Hybrid										1	1			01/18 - 01/31	67.8797	.096898884	.11898848	330	Unknown or Mixed
	BRANDEIS SCHOOL	11559	NY	216	189	1	0	36	20	In-Person										1	1			03/15 - 03/28	47.18499	.11151713	.1663492	56	Unknown or Mixed
	KINGS' WAY	14870	NY	33	33	0	0	3	3	In-Person										1	1			03/01 - 03/14	11.771824	.015088792	.016226893	6	Unknown or Mixed
	CENTER FOR DISABILITY SERVICES	12208	NY	163	141	1	1	19	144	Hybrid										1	1			04/12 - 04/25	16.27277	.11687366	.058306716	163	Unknown or Mixed
	MESIVTA ATERES YAAKOV OF GREATER LONG ISLAND	11559	NY	208	187	4	0	30	14	In-Person										1	1			11/30 - 12/13	54.180607	.11151713	.1663492	44	Unknown or Mixed
	BAIS SHIFRA MIRIAM	10952	NY	175	175	0	0	9	3	In-Person										1	1			03/01 - 03/14	51.128624	.11363173	.1741904	12	Unknown or Mixed
	HEBREW ACADEMY-LOWER SCHOOL	11559	NY	458	449	1	1	68	10	In-Person										1	1			10/26 - 11/08	12.474449	.11151713	.1663492	78	Unknown or Mixed
	HOLY CHILD ACADEMY	11568	NY	176	165	1	0	29	12	In-Person										1	1			11/30 - 12/13	54.187687	.1114846	.1662885	41	Unknown or Mixed
	UNITED LUBAVITCHER YESHIVA	11213	NY	620	620	0	0	60	51	In-Person										1	1			10/26 - 11/08	10.773288	.30287644	.19197522	111	Unknown or Mixed
	BETH RIVKAH HIGH SCHOOL	11225	NY	1212	1041	0	0	74	0	In-Person										1	1			01/04 - 01/17	64.915962	.30287644	.19197522	74	Unknown or Mixed
	SAINT JOHN THE BAPTIST SCHOOL	14004	NY	136	133	0	2	18	6	In-Person										1	1			01/04 - 01/17	68.58651	.12290496	.052155726	24	Unknown or Mixed
	HUDSON LAB SCHOOL INC	10706	NY	45	45	0	0	11	4	In-Person										1	1			11/09 - 11/22	34.418392	.13484514	.2428152	15	Unknown or Mixed
	ALLENDALE COLUMBIA SCHOOL	14618	NY	357	181	1	0	57	37	In-Person										1	1			10/26 - 11/08	16.495295	.14472193	.085497044	94	Unknown or Mixed
	MONSIGNOR SCANLAN HIGH SCHOOL	10465	NY	425	42	1	0	24	27	Hybrid										1	1			03/15 - 03/28	47.665821	.29298505	.5589065	51	Unknown or Mixed
	HENRY VISCARDI SCHOOL	11507	NY	170	83	1	0	37	119	Hybrid										1	1			03/01 - 03/14	45.860027	.1114846	.16628851	156	Unknown or Mixed
	MOODIE'S CHILDREN'S HOURS SCHOOL	14456	NY	31	28	0	0	10	0	In-Person										1	1			10/26 - 11/08	11.357735	.024225231	.045424089	10	Unknown or Mixed
	LOYOLA SCHOOL	10028	NY	232	203	0	0	25	26	Hybrid										1	1			02/15 - 02/28	36.431202	.12487074	.25953335	51	Unknown or Mixed
	YESHIVAT KOL YAAKOV	11023	NY	80	76	0	0	20	5	In-Person										1	1			10/26 - 11/08	12.475697	.1114846	.16628851	25	Unknown or Mixed
	VANDERHEYDEN HALL	12198	NY	82	77	2	0	14	55	Hybrid										1	1			02/15 - 02/28	20.34207	.058953401	.04798314	69	Unknown or Mixed
	YESHIVA AVIR YAAKOV	10977	NY	1168	1168	0	0	124	9	In-Person										1	1			03/15 - 03/28	49.550041	.11363173	.17419042	133	Unknown or Mixed
	LEFFELL SCHOOL-UPPER SCHOOL	10530	NY	456	439	1	0	85	54	In-Person										1	1			02/15 - 02/28	44.119328	.13484515	.2428152	139	Unknown or Mixed
	MOUNT CARMEL-HOLY ROSARY SCHOOL	10035	NY	177	109	0	0	16	19	In-Person										1	1			02/15 - 02/28	36.431198	.12487075	.25953335	35	Unknown or Mixed
	ASTOR SERVICES FOR CHILDREN AND FAMILIES	12572	NY	60	48	0	0	16	34	In-Person										1	1			04/12 - 04/25	24.787258	.096898884	.11898848	50	Unknown or Mixed
	YESHIVA KEHILATH YAKOV	11219	NY	342	342	0	0	31	25	In-Person										1	1			01/04 - 01/17	64.915962	.30287644	.19197524	56	Unknown or Mixed
	ELMWOOD COUNTRY DAY SCHOOL	10607	NY	92	92	0	0	16	4	In-Person										1	1			04/12 - 04/25	23.683868	.13484515	.24281521	20	Unknown or Mixed
	BNEI YAKOV YOSEF OF MONSEY	10977	NY	218	218	0	0	12	5	In-Person										1	1			01/18 - 01/31	67.528366	.11363173	.17419042	17	Unknown or Mixed
	BNOS ESTHER MALKA	11229	NY	6	5	0	1	2	2	In-Person										1	1			02/01 - 02/14	48.386322	.30287641	.19197522	4	Unknown or Mixed
	YESHIVA TORAS CHAIM OF SOUTH SHORE	11557	NY	344	334	0	0	55	5	In-Person										1	1			03/29 - 04/11	44.712475	.11148461	.16628851	60	Unknown or Mixed
	YESHIVA KETANA OF LONG ISLAND	11096	NY	504	504	0	0	75	30	In-Person										1	1			04/12 - 04/25	26.693777	.11148461	.16628851	105	Unknown or Mixed
	BAIS YAAKOV ATERES MIRIAM	11691	NY	304	299	0	0	35	20	In-Person										1	1			10/26 - 11/08	10.092377	.17238088	.27990958	55	Unknown or Mixed
	NOTRE DAME-BISHOP GIBBONS SCHOOL	12304	NY	196	154	0	0	18	6	In-Person										1	1			11/30 - 12/13	55.737869	.098071739	.067922264	24	Unknown or Mixed
	SAINT JEAN BAPTISTE HIGH SCHOOL	10021	NY	358	10	2	0	21	19	Remote Only										1	1			03/29 - 04/11	34.365582	.12487075	.25953335	40	Unknown or Mixed
	MOUNT SAINT MICHAEL ACADEMY	10466	NY	707	297	5	0	40	98	Hybrid										1	1			03/15 - 03/28	47.661766	.29287863	.55869377	138	Unknown or Mixed
	SCHOOL OF THE HOLY CHILD	10580	NY	375	319	2	0	48	6	Hybrid										1	1			03/01 - 03/14	39.62323	.13484515	.2428152	54	Unknown or Mixed
	FRENCH-JAPANESE EDUCATIONAL INSTITUTE OF NY-DBA LYCEUM KENNEDY	10017	NY	161	21	2	0	37	27	In-Person										1	1			01/18 - 01/31	49.719578	.12487075	.25953335	64	Unknown or Mixed
	SOUTHAMPTON MONTESSORI SCHOOL	11968	NY	55	55	0	0	8	2	In-Person										1	1			03/01 - 03/14	41.09341	.072753496	.18906836	10	Unknown or Mixed
	TALMUD TORAH TASHBAR	11205	NY	320	320	0	0	22	13	In-Person										1	1			01/04 - 01/17	64.915962	.30287644	.19197524	35	Unknown or Mixed
	WESTCHESTER DAY SCHOOL	10543	NY	322	290	5	1	56	22	In-Person										1	1			01/04 - 01/17	84.82782	.13484515	.2428152	78	Unknown or Mixed
	YESHIVA KETANA OF MANHATTAN	10024	NY	127	127	0	0	42	12	In-Person										1	1			01/04 - 01/17	50.978245	.12487075	.25953335	54	Unknown or Mixed
	ALBERTUS MAGNUS HIGH SCHOOL	10954	NY	461	461	7	0	39	16	Hybrid										1	1			04/12 - 04/25	22.253668	.11363173	.17419042	55	Unknown or Mixed
	HUDSON HILLS ACADEMY	12550	NY	67	66	0	0	11	1	Hybrid										1	1			11/30 - 12/13	50.717247	.098330587	.19983539	12	Unknown or Mixed
	YESHIVA SHALSHELET BAIS YAAKOV	11218	NY	112	112	0	0	16	5	In-Person										1	1			03/01 - 03/14	45.252834	.30287644	.19197522	21	Unknown or Mixed
	LAVELLE SCHOOL FOR THE BLIND	10469	NY	128	84	0	0	20	92	Hybrid										1	1			03/29 - 04/11	43.913597	.29298505	.5589065	112	Unknown or Mixed
	ETHICAL CULTURE FIELDSTON MIDDLE SCHOOL	10471	NY	382	230	0	0	63	20	Hybrid										1	1			03/15 - 03/28	47.665821	.29298505	.5589065	83	Unknown or Mixed
	YESHIVA BEIS CHAYA MUSHKA	11213	NY	183	183	0	0	35	15	In-Person										1	1			11/30 - 12/13	34.937149	.30287644	.19197522	50	Unknown or Mixed
	DEVEREUX IN NEW YORK	12571	NY	117	104	0	0	29	80	In-Person										1	1			03/15 - 03/28	44.469765	.093557924	.1145642	109	Unknown or Mixed
	DWIGHT SCHOOL	10024	NY	878	483	0	0	199	99	Hybrid										1	1			01/04 - 01/17	50.978245	.12487075	.25953335	298	Unknown or Mixed
	TUXEDO PARK SCHOOL	10987	NY	143	142	0	0	28	13	In-Person										1	1			11/09 - 11/22	27.90955	.098508932	.20009987	41	Unknown or Mixed
	SACRED HEART CATHOLIC ACADEMY	11411	NY	231	197	0	0	16	6	Hybrid										1	1			11/09 - 11/22	20.197115	.17242451	.27999103	22	Unknown or Mixed
	TRUTHVILLE CHRISTIAN ACADEMY	12854	NY	23	23	0	0	4	6	In-Person										1	1			03/15 - 03/28	20.19009	.027592676	.026557546	10	Unknown or Mixed
	GATEWAY MIDDLE SCHOOL	10023	NY	105	57	0	1	32	7	In-Person										1	1			03/01 - 03/14	36.378574	.12487075	.25953335	39	Unknown or Mixed
	CONGREGATION BAIS CHINUCH TORES EMACHU INC	10952	NY	270	270	0	0	22	6	In-Person										1	1			01/18 - 01/31	67.528374	.11363173	.1741904	28	Unknown or Mixed
	HOLY FAMILY SCHOOL	13219	NY	198	194	0	0	20	9	In-Person										1	1			03/01 - 03/14	11.66363	.10883979	.047944821	29	Unknown or Mixed
	UNITED TALMUDICAL ACADEMY 75	11249	NY	1203	1203	0	0	65	5	In-Person										1	1			03/01 - 03/14	45.252834	.30287644	.19197524	70	Unknown or Mixed
	SHERI TORAH FOREST	10950	NY	377	377	0	0	16	3	In-Person										1	1			02/15 - 02/28	43.865837	.098475255	.20015758	19	Unknown or Mixed
	BROOKLYN JESUIT PREP	11238	NY	89	89	0	0	11	12	In-Person										1	1			03/01 - 03/14	45.252831	.30287644	.19197522	23	Unknown or Mixed
	YORK PREPARATORY SCHOOL	10023	NY	329	200	0	0	84	29	In-Person										1	1			02/15 - 02/28	36.431202	.12487075	.25953335	113	Unknown or Mixed
	SS HILDA & HUGH SCHOOL	10025	NY	368	335	3	2	75	44	In-Person										1	1			02/01 - 02/14	39.483582	.12487075	.25953335	119	Unknown or Mixed
	BNOS YERUSHALAYIM	11218	NY	1230	1230	0	0	156	21	In-Person										1	1			03/29 - 04/11	42.295132	.30287644	.19197522	177	Unknown or Mixed
	SS JOACHIM & ANNE SCHOOL	11429	NY	287	166	0	0	19	18	In-Person										1	1			11/30 - 12/13	40.657269	.17242453	.27999103	37	Unknown or Mixed
	YESHIVA BETH HILLEL OF WILLIAMSBURG	11249	NY	229	229	0	0	21	14	In-Person										1	1			10/26 - 11/08	10.773288	.30287644	.19197524	35	Unknown or Mixed
	GENESEE COUNTRY CHRISTIAN SCHOOL	14454	NY	61	60	1	0	9	7	In-Person										1	1			01/04 - 01/17	72.548012	.026538566	.034784924	16	Unknown or Mixed
	OUR SAVIOR'S LUTHERAN SCHOOL	12205	NY	95	95	0	0	17	6	In-Person										1	1			04/12 - 04/25	16.27277	.11687365	.058306716	23	Unknown or Mixed
	LA SALLE ACADEMY	10003	NY	238	238	1	0	22	25	Hybrid										1	1			04/12 - 04/25	20.09483	.12487075	.25953335	47	Unknown or Mixed
	EBENEZER PREPARATORY SCHOOL	11203	NY	56	29	0	0	12	5	Hybrid										1	1			02/15 - 02/28	45.255619	.30287644	.19197522	17	Unknown or Mixed
	HOLY CROSS SCHOOL	14612	NY	234	219	0	0	26	13	In-Person										1	1			02/01 - 02/14	24.593685	.14472193	.085497037	39	Unknown or Mixed
	CRESCENT ACADEMY	13790	NY	70	41	0	0	8	2	Hybrid										1	1			04/12 - 04/25	26.398363	.051681567	.041018095	10	Unknown or Mixed
	YESHIVA YESODE HATORAH	11219	NY	274	274	0	0	21	18	In-Person										1	1			01/04 - 01/17	64.915962	.30287644	.19197524	39	Unknown or Mixed
	STANLEY G FALK SCHOOL - ROSSLER SITE	14206	NY	142	108	2	1	29	42	In-Person										1	1			04/12 - 04/25	43.920662	.1296178	.053717606	71	Unknown or Mixed
	SAINT JOSEPH SCHOOL	11530	NY	330	289	0	0	31	16	In-Person										1	1			11/30 - 12/13	54.187687	.11148461	.16628851	47	Unknown or Mixed
	CLEARY SCHOOL FOR THE DEAF	11767	NY	107	91	0	0	28	52	Hybrid										1	1			10/26 - 11/08	9.9891567	.072753496	.18906836	80	Unknown or Mixed
	KELLENBERG MEMORIAL HIGH SCHOOL	11553	NY	2588	1844	1	1	133	95	In-Person										1	1			10/26 - 11/08	12.475696	.1114846	.16628851	228	Unknown or Mixed
	SAINT LUCY SCHOOL	10467	NY	380	150	0	0	17	23	Hybrid										1	1			10/26 - 11/08	10.340017	.29298505	.5589065	40	Unknown or Mixed
	SAINT IGNATIUS SCHOOL	10474	NY	78	78	0	0	10	7	In-Person										1	1			04/12 - 04/25	27.318197	.29298505	.55890656	17	Unknown or Mixed
	SAINT DOMINIC HIGH SCHOOL	11771	NY	369	112	2	0	31	7	Hybrid										1	1			02/01 - 02/14	56.751259	.1114846	.1662885	38	Unknown or Mixed
	MONTGOMERY MONTESSORI SCHOOL INC	12549	NY	81	81	0	0	13	5	In-Person										1	1			10/26 - 11/08	16.922861	.098475255	.20015758	18	Unknown or Mixed
	BAIS BINYOMIN ACADEMY	10952	NY	60	60	0	0	6	2	In-Person										1	1			03/29 - 04/11	42.490253	.11363173	.1741904	8	Unknown or Mixed
	NICHOLS SCHOOL	14216	NY	573	411	4	0	71	88	In-Person										1	1			03/15 - 03/28	34.264183	.1296178	.053717606	159	Unknown or Mixed
	SHERI TORAH FOREST	10950	NY	377	377	0	0	16	3	In-Person										1	1			03/15 - 03/28	57.021873	.098475255	.20015758	19	Unknown or Mixed
	ALL HALLOWS INSTITUTE	10452	NY	458	52	2	0	34	15	Hybrid										1	1			11/09 - 11/22	19.718058	.29298505	.5589065	49	Unknown or Mixed
	BNOS ESTHER PUPA	10977	NY	658	658	0	0	105	46	In-Person										1	1			11/30 - 12/13	54.57082	.11363173	.17419042	151	Unknown or Mixed
	ST ANN'S SCHOOL	11201	NY	227	14	0	0	54	3	Hybrid										1	1			11/30 - 12/13	34.937149	.30287644	.19197524	57	Unknown or Mixed
	R T HUDSON SDA ELEMENTARY SCHOOL	10456	NY	21	3	0	0	3	3	Hybrid										1	1			02/15 - 02/28	53.00959	.29298505	.5589065	6	Unknown or Mixed
	SAINT CHARLES SCHOOL	10306	NY	449	423	4	3	27	19	Hybrid										1	1			11/09 - 11/22	39.738964	.092608958	.18345457	46	Unknown or Mixed
	AUGUSTINIAN ACADEMY-ELEMENTARY	13619	NY	122	122	0	0	14	21	In-Person										1	1			11/09 - 11/22	12.637771	.050366797	.067092411	35	Unknown or Mixed
	YESHIVA GEDOLAH OHR YISROEL	11236	NY	94	94	0	0	14	3	In-Person										1	1			02/01 - 02/14	48.386322	.30287641	.19197522	17	Unknown or Mixed
	COPIAGUE CHRISTIAN ACADEMY	11726	NY	30	29	0	0	3	4	In-Person										1	1			01/18 - 01/31	85.007011	.072753496	.18906835	7	Unknown or Mixed
	ST STEPHEN & ST EDWARD SCHOOL	10990	NY	157	140	1	0	13	11	In-Person										1	1			02/15 - 02/28	43.865837	.098475263	.20015758	24	Unknown or Mixed
	SOLOMON SCHECHTER ELEMENTARY-MIDDLE HIGH SCHOOL	11596	NY	265	247	3	0	51	0	Hybrid										1	1			01/04 - 01/17	108.79122	.1114846	.16628851	51	Unknown or Mixed
	ACORN WALDORF SCHOOL	12404	NY	38	38	0	0	10	1	In-Person										1	1			03/01 - 03/14	28.559681	.053618737	.10025487	11	Unknown or Mixed
	TUXEDO PARK SCHOOL	10987	NY	145	143	0	0	28	13	In-Person										1	1			02/01 - 02/14	43.592075	.098508932	.20009987	41	Unknown or Mixed
	NORTHERN LIGHTS SCHOOL	12983	NY	11	11	0	0	5	1	In-Person										1	1			11/30 - 12/13	23.237841	.050302472	.033531535	6	Unknown or Mixed
	MDQ ACADEMY	11717	NY	357	85	0	0	35	9	Hybrid										1	1			02/15 - 02/28	39.40033	.072753496	.18906836	44	Unknown or Mixed
	BAIS RUCHEL HIGH SCHOOL	11206	NY	1334	1334	0	0	190	6	In-Person										1	1			02/15 - 02/28	45.255619	.30287647	.19197525	196	Unknown or Mixed
	CONGREGATION YESHIVA DARKEI CHAIM	11204	NY	143	143	0	0	15	2	In-Person										1	1			02/01 - 02/14	48.386318	.30287644	.19197522	17	Unknown or Mixed
	RABBI JACOB JOSEPH FOR GIRLS	10314	NY	211	178	1	0	36	10	In-Person										1	1			11/09 - 11/22	39.738964	.092608966	.18345459	46	Unknown or Mixed
	LURIA ACADEMY OF BROOKLYN	11238	NY	305	305	0	0	54	16	In-Person										1	1			02/15 - 02/28	45.255619	.30287644	.19197522	70	Unknown or Mixed
	OUR LADY QUEEN OF APOSTLES REGIONAL SCHOOL	11934	NY	173	166	0	0	17	12	In-Person										1	1			02/01 - 02/14	51.276066	.072753496	.18906836	29	Unknown or Mixed
	SAINT CHRISTOPHER SCHOOL	10306	NY	244	161	2	0	16	16	In-Person										1	1			03/15 - 03/28	62.55624	.092608958	.18345457	32	Unknown or Mixed
	SACRED HEART ACADEMY	11550	NY	869	686	7	0	65	50	In-Person										1	1			02/01 - 02/14	56.751259	.1114846	.16628851	115	Unknown or Mixed
	HAMESIVTA OF MONSEY	10977	NY	45	45	0	0	4	2	In-Person										1	1			04/12 - 04/25	22.253668	.11363173	.17419042	6	Unknown or Mixed
	MARY MCDOWELL FRIENDS SCHOOL - MIDDLE SCHOOL	11231	NY	127	42	0	0	46	16	Hybrid										1	1			03/01 - 03/14	45.252831	.30287644	.19197524	62	Unknown or Mixed
	CREEKSIDE ASSEMBLY OF GOD	14228	NY	47	47	0	0	9	2	In-Person										1	1			03/01 - 03/14	24.180077	.1296178	.053717609	11	Unknown or Mixed
	OUR LADY OF THE SNOWS CATHOLIC ACADEMY	11004	NY	411	218	0	0	38	17	Hybrid										1	1			02/15 - 02/28	47.277142	.16785635	.27146769	55	Unknown or Mixed
	CRESCENT SCHOOL	11550	NY	165	165	0	0	19	4	In-Person										1	1			01/04 - 01/17	108.79123	.1114846	.16628851	23	Unknown or Mixed
	SS HILDA & HUGH SCHOOL	10025	NY	368	339	0	0	75	44	In-Person										1	1			11/09 - 11/22	19.358049	.12487075	.25953335	119	Unknown or Mixed
	BOBOVER YESHIVA OF MONSEY	10952	NY	282	282	0	0	25	10	In-Person										1	1			01/18 - 01/31	67.528374	.11363173	.1741904	35	Unknown or Mixed
	ALTSCHOOL	11201	NY	18	18	0	0	4	1	In-Person										1	1			03/01 - 03/14	45.252834	.30287644	.19197524	5	Unknown or Mixed
	FAITH CHRISTIAN ACADEMY	12601	NY	152	152	1	1	21	12	In-Person										1	1			01/18 - 01/31	67.8797	.096898891	.11898848	33	Unknown or Mixed
	YESHIVATH GESHER	11516	NY	78	78	0	0	6	65	In-Person										1	1			03/29 - 04/11	44.712475	.1114846	.1662885	71	Unknown or Mixed
	SAINT JOHN'S SCHOOL	10924	NY	142	125	0	0	10	7	In-Person										1	1			10/26 - 11/08	16.922861	.098475248	.20015757	17	Unknown or Mixed
	DARROW SCHOOL	12125	NY	94	12	0	0	32	26	Remote Only										1	1			02/15 - 02/28	19.820913	.042088676	.046405882	58	Unknown or Mixed
	SAINT ANN'S SCHOOL	11201	NY	720	259	0	0	214	83	Hybrid										1	1			10/26 - 11/08	10.773288	.30287644	.19197524	297	Unknown or Mixed
	SHERI TORAH LARKIN	10950	NY	1745	1745	0	0	75	15	In-Person										1	1			03/01 - 03/14	46.574978	.098475255	.20015758	90	Unknown or Mixed
	RAYNOR COUNTRY DAY SCHOOL	11972	NY	119	116	2	1	17	4	In-Person										1	1			03/01 - 03/14	41.093407	.072753504	.18906836	21	Unknown or Mixed
	SAINT MARK'S LUTHERAN SCHOOL	10704	NY	70	61	0	0	10	6	Hybrid										1	1			11/09 - 11/22	34.416328	.13486762	.24286009	16	Unknown or Mixed
	SAINT PATRICK SCHOOL	11743	NY	541	385	0	1	45	40	In-Person										1	1			11/30 - 12/13	67.486633	.072779812	.18905288	85	Unknown or Mixed
	CONGREGATION CHASIDEI BELZ BETH MALKA	11214	NY	124	124	0	0	12	8	In-Person										1	1			02/15 - 02/28	45.255619	.30287644	.19197522	20	Unknown or Mixed
	DOANE STUART SCHOOL	12144	NY	183	144	0	0	31	15	In-Person										1	1			02/01 - 02/14	27.047752	.058953404	.047983143	46	Unknown or Mixed
	GOOD SHEPHERD CATHOLIC ACADEMY	11229	NY	333	288	0	0	23	17	Hybrid										1	1			03/29 - 04/11	42.295132	.30287641	.19197522	40	Unknown or Mixed
	GREEN VALE SCHOOL	11545	NY	422	313	3	0	79	39	In-Person										1	1			02/01 - 02/14	56.751255	.11148461	.16628851	118	Unknown or Mixed
	LA SALLE SCHOOL	12203	NY	60	57	0	0	26	127	In-Person										1	1			03/29 - 04/11	20.153917	.11687365	.058306713	153	Unknown or Mixed
	MARY MCDOWELL FRIENDS SCHOOL	11201	NY	132	115	0	0	51	0	In-Person										1	1			01/18 - 01/31	63.942154	.30287644	.19197524	51	Unknown or Mixed
	STATEN ISLAND ACADEMY	10304	NY	319	304	0	0	50	35	In-Person										1	1			10/26 - 11/08	20.237019	.092608958	.18345459	85	Unknown or Mixed
	BNOS SQUARE OF WILLIAMSBURG 2	11205	NY	180	180	0	0	15	4	In-Person										1	1			03/15 - 03/28	48.456074	.30287644	.19197524	19	Unknown or Mixed
	BAIS YAAKOV OF BENSONHURST	11219	NY	177	177	0	0	21	5	In-Person										1	1			01/18 - 01/31	63.942154	.30287644	.19197524	26	Unknown or Mixed
	HOLY FAMILY SCHOOL	10472	NY	247	124	0	0	18	27	In-Person										1	1			02/15 - 02/28	53.00959	.29298505	.5589065	45	Unknown or Mixed
	MOSDOS SATMAR BP FOR GIRLS	11219	NY	155	155	0	0	10	2	In-Person										1	1			03/15 - 03/28	48.456078	.30287644	.19197524	12	Unknown or Mixed
	SAINT FRANCES DE CHANTAL SCHOOL	10465	NY	340	260	0	0	22	18	Hybrid										1	1			03/01 - 03/14	47.172237	.29298505	.5589065	40	Unknown or Mixed
	CHABAD LUBAVITCH OF STATEN ISLAND	10314	NY	32	32	0	0	7	2	In-Person										1	1			01/18 - 01/31	82.463226	.092608966	.18345459	9	Unknown or Mixed
	YESHIVA OF BROOKLYN	11230	NY	547	547	0	0	86	27	In-Person										1	1			04/12 - 04/25	32.057579	.30287644	.19197522	113	Unknown or Mixed
	MASORES BAIS YAAKOV ELEMENTARY SCHOOL	11230	NY	537	537	0	0	80	15	In-Person										1	1			04/12 - 04/25	32.057579	.30287644	.19197522	95	Unknown or Mixed
	MANITOU SCHOOL	10516	NY	136	131	0	0	20	5	In-Person										1	1			03/29 - 04/11	44.606533	.025719188	.14328252	25	Unknown or Mixed
	MESIVTA SHAAREI CHAIM	11691	NY	97	94	0	0	18	6	In-Person										1	1			03/01 - 03/14	47.523643	.17238088	.27990958	24	Unknown or Mixed
	RABBINICAL SEMINARY OF AMERICA	11367	NY	122	121	0	0	20	5	In-Person										1	1			11/30 - 12/13	40.657269	.17242453	.27999103	25	Unknown or Mixed
	SAINT FRANCIS DESALES-SAINT STEPHEN'S	14456	NY	93	93	1	0	16	11	In-Person										1	1			03/15 - 03/28	17.453924	.024225231	.045424089	27	Unknown or Mixed
	ST MARY'S SCHOOL	12188	NY	184	164	1	0	21	8	In-Person										1	1			03/01 - 03/14	17.525969	.015344559	.031045355	29	Unknown or Mixed
	FAITH BIBLE ACADEMY	12166	NY	37	37	0	0	4	2	In-Person										1	1			03/29 - 04/11	37.721519	.017334692	.13576415	6	Unknown or Mixed
	NEW COVENANT CHRISTIAN SCHOOL	10469	NY	114	83	0	0	14	6	In-Person										1	1			11/30 - 12/13	38.856911	.29298505	.5589065	20	Unknown or Mixed
	FEI TIAN ACADEMY OF THE ARTS - SITE 2	10940	NY	42	9	0	0	12	7	In-Person										1	1			03/29 - 04/11	49.335049	.098332755	.1998879	19	Unknown or Mixed
	ST JOHN BOSCO SCHOOL	14445	NY	125	125	0	0	23	2	In-Person										1	1			11/30 - 12/13	77.661728	.14472193	.085497037	25	Unknown or Mixed
	ROSS SCHOOL	11937	NY	369	244	0	0	81	25	In-Person										1	1			01/18 - 01/31	85.007004	.072753496	.18906836	106	Unknown or Mixed
	ETHICAL CULTURE THE FIELDSTON LOWER SCHOOL	10471	NY	259	158	1	1	73	15	Hybrid										1	1			01/04 - 01/17	72.873711	.29298505	.5589065	88	Unknown or Mixed
	DALTON SCHOOL	10128	NY	385	310	1	1	70	60	Hybrid										1	1			02/15 - 02/28	36.431202	.12487074	.25953335	130	Unknown or Mixed
	BOBOVER YESHIVA BNEI ZION	11218	NY	167	167	0	0	14	5	Hybrid										1	1			02/01 - 02/14	48.386318	.30287644	.19197522	19	Unknown or Mixed
	DEVEREUX IN NEW YORK	12571	NY	135	109	3	1	30	80	In-Person										1	1			11/30 - 12/13	45.815979	.093557924	.1145642	110	Unknown or Mixed
	BISHOP LOUGHLIN MEMORIAL HIGH SCHOOL	11238	NY	578	254	1	5	36	25	Hybrid										1	1			01/18 - 01/31	63.942154	.30287644	.19197522	61	Unknown or Mixed
	MAIMONIDES HEBREW DAY SCHOOL	12208	NY	90	90	0	0	20	2	In-Person										1	1			10/26 - 11/08	11.035556	.11687366	.058306716	22	Unknown or Mixed
	SAINT LAWRENCE SCHOOL	14626	NY	161	159	0	0	15	11	In-Person										1	1			10/26 - 11/08	16.495295	.14472193	.085497037	26	Unknown or Mixed
	CATSKILL MONTESSORI SCHOOL	12414	NY	31	31	0	0	4	3	In-Person										1	1			01/04 - 01/17	80.680313	.058025498	.057815485	7	Unknown or Mixed
	MESIVTA YESODEI YESHURUN	11367	NY	141	141	0	0	28	6	In-Person										1	1			03/01 - 03/14	47.52486	.17242453	.27999103	34	Unknown or Mixed
	LEFFERTS GARDENS MONTESSORI	11225	NY	19	19	0	0	4	3	In-Person										1	1			10/26 - 11/08	10.773288	.30287644	.19197522	7	Unknown or Mixed
	BOBOVER YESHIVA BNEI ZION	11218	NY	167	167	0	0	14	5	Hybrid										1	1			01/04 - 01/17	64.91597	.30287644	.19197522	19	Unknown or Mixed
	OUR LADY QUEEN OF APOSTLES REGIONAL SCHOOL	11934	NY	173	169	1	0	17	12	In-Person										1	1			03/15 - 03/28	46.356464	.072753496	.18906836	29	Unknown or Mixed
	CONGREGATION YESHIVA BNEI TORAH INC	11219	NY	79	79	0	0	6	5	In-Person										1	1			01/04 - 01/17	64.915962	.30287644	.19197524	11	Unknown or Mixed
	ALTSCHOOL	11201	NY	16	16	0	0	4	1	In-Person										1	1			01/18 - 01/31	63.942154	.30287644	.19197524	5	Unknown or Mixed
	CONGREGATION BNOS CHAYA	11219	NY	262	262	0	0	40	10	In-Person										1	1			10/26 - 11/08	10.773288	.30287644	.19197524	50	Unknown or Mixed
	LAVELLE SCHOOL FOR THE BLIND	10469	NY	128	84	0	0	20	92	Hybrid										1	1			03/15 - 03/28	47.665821	.29298505	.5589065	112	Unknown or Mixed
	CHABAD GIRLS ACADEMY	11213	NY	29	29	0	0	11	11	In-Person										1	1			02/01 - 02/14	48.386318	.30287644	.19197522	22	Unknown or Mixed
	BAIS YAAKOV FAIGEH SCHONBERGER OF ADAS YEREIM	11219	NY	680	680	0	0	132	38	In-Person										1	1			10/26 - 11/08	10.773288	.30287644	.19197524	170	Unknown or Mixed
	WALDORF SCHOOL OF GARDEN CITY	11530	NY	282	215	0	0	56	23	Hybrid										1	1			11/09 - 11/22	26.446369	.11148461	.16628851	79	Unknown or Mixed
	BAY RIDGE PREP SCHOOL 2	11209	NY	181	123	0	0	41	12	Hybrid										1	1			03/15 - 03/28	48.456078	.30287644	.19197522	53	Unknown or Mixed
	LONG ISLAND LUTHERAN MIDDLE/HIGH SCHOOL	11545	NY	414	317	0	0	44	39	In-Person										1	1			03/29 - 04/11	44.712475	.11148461	.16628851	83	Unknown or Mixed
	CREEKSIDE ASSEMBLY OF GOD	14228	NY	48	48	0	0	12	2	In-Person										1	1			11/09 - 11/22	47.326088	.1296178	.053717609	14	Unknown or Mixed
	MESIVTA YESODEI YESHURUN	11367	NY	145	145	0	0	28	6	In-Person										1	1			02/15 - 02/28	47.445629	.17242453	.27999103	34	Unknown or Mixed
	GOOD SHEPHERD CATHOLIC ACADEMY	11229	NY	334	280	1	1	23	17	Hybrid										1	1			11/30 - 12/13	34.937153	.30287641	.19197522	40	Unknown or Mixed
	CHEDER BE'ER YESHAYA	10901	NY	135	135	0	0	30	5	In-Person										1	1			01/18 - 01/31	67.528366	.11363173	.17419042	35	Unknown or Mixed
	GREEN MEADOW WALDORF SCHOOL	10977	NY	246	139	1	0	65	35	In-Person										1	1			02/15 - 02/28	40.911667	.11363173	.17419042	100	Unknown or Mixed
	BNOT CHAYA ACADEMY	11230	NY	14	14	1	0	7	2	In-Person										1	1			11/09 - 11/22	17.285812	.30287644	.19197522	9	Unknown or Mixed
	HARMONY CHRISTIAN SCHOOL	10941	NY	157	157	0	0	25	11	In-Person										1	1			10/26 - 11/08	16.922861	.098475255	.20015757	36	Unknown or Mixed
	WOODWARD CHILDREN'S CENTER	11520	NY	80	44	0	0	17	39	In-Person										1	1			02/01 - 02/14	56.751255	.1114846	.16628851	56	Unknown or Mixed
	NESIVOS BAIS YAAKOV	11230	NY	244	244	0	0	26	10	In-Person										1	1			01/04 - 01/17	64.915962	.30287644	.19197522	36	Unknown or Mixed
	WOODWARD CHILDREN'S CENTER	11520	NY	80	44	0	0	17	39	In-Person										1	1			11/09 - 11/22	26.446371	.1114846	.16628851	56	Unknown or Mixed
	TYBURN ACADEMY OF MARY IMMACULATE	13021	NY	66	66	0	0	17	7	In-Person										1	1			02/15 - 02/28	18.74461	.041696962	.028685477	24	Unknown or Mixed
	AURORA WALDORF SCHOOL	14170	NY	76	75	3	1	18	6	In-Person										1	1			04/12 - 04/25	43.920662	.1296178	.053717606	24	Unknown or Mixed
	SETON CATHOLIC SCHOOL	12903	NY	215	212	0	0	25	15	In-Person										1	1			11/30 - 12/13	17.572041	.040807486	.028591231	40	Unknown or Mixed
	SACRED HEART ACADEMY	11550	NY	866	691	2	0	65	49	In-Person										1	1			04/12 - 04/25	26.693779	.1114846	.16628851	114	Unknown or Mixed
	JOWONIO SCHOOL	13224	NY	129	129	0	0	38	55	Hybrid										1	1			01/18 - 01/31	44.421062	.10883979	.047944821	93	Unknown or Mixed
	STORM KING SCHOOL	12520	NY	159	100	6	2	31	43	Hybrid										1	1			02/01 - 02/14	43.587498	.098475263	.20015758	74	Unknown or Mixed
	YESHIVA HIGH SCHOOL OF MONSEY	10952	NY	140	140	0	0	11	8	In-Person										1	1			03/29 - 04/11	42.490253	.11363173	.1741904	19	Unknown or Mixed
	ASCENT	11729	NY	21	18	0	0	4	16	In-Person										1	1			02/01 - 02/14	51.276062	.072753496	.18906836	20	Unknown or Mixed
	WILLIAMSBURG NORTHSIDE SCHOOL	11211	NY	231	79	0	3	46	14	Hybrid										1	1			01/04 - 01/17	64.915962	.30287644	.19197524	60	Unknown or Mixed
	SALANTER AKIBA RIVERDALE ACADEMY	10471	NY	934	920	2	0	172	87	In-Person										1	1			11/30 - 12/13	38.856911	.29298505	.5589065	259	Unknown or Mixed
	CAROUSEL DAY SCHOOL	11801	NY	75	75	0	2	17	4	In-Person										1	1			03/01 - 03/14	45.860023	.11148461	.16628851	21	Unknown or Mixed
	AL-NOOR SCHOOL	11232	NY	534	66	1	0	65	27	Hybrid										1	1			02/15 - 02/28	45.255619	.30287644	.19197522	92	Unknown or Mixed
	BETH ROCHEL SCHOOL-GIRLS	10952	NY	1400	1400	0	0	210	30	In-Person										1	1			03/01 - 03/14	51.128624	.11363173	.1741904	240	Unknown or Mixed
	EL-BER ISLAMIC SCHOOL	11103	NY	30	25	0	0	6	4	In-Person										1	1			01/18 - 01/31	75.698769	.17242453	.279991	10	Unknown or Mixed
	CONGREGATION OHR MENACHEM	11213	NY	93	93	0	0	8	6	In-Person										1	1			03/29 - 04/11	42.295128	.30287644	.19197522	14	Unknown or Mixed
	BLUE ROCK SCHOOL	10994	NY	81	9	0	0	18	5	Hybrid										1	1			03/01 - 03/14	51.12862	.11363173	.17419042	23	Unknown or Mixed
	SAINT MEL CATHOLIC ACADEMY	11354	NY	115	105	0	0	8	8	In-Person										1	1			11/30 - 12/13	40.657272	.17242453	.27999103	16	Unknown or Mixed
	LUTHERAN SCHOOL OF FLUSHING & BAYSIDE	11361	NY	68	63	0	0	8	9	In-Person										1	1			11/30 - 12/13	40.657272	.17242453	.279991	17	Unknown or Mixed
	YESHIVA OHR REUVEN-ELEMENTARY SCHOOL	10901	NY	237	237	0	0	37	20	In-Person										1	1			02/15 - 02/28	40.911667	.11363173	.17419042	57	Unknown or Mixed
	CENTER FOR SPECTRUM SERVICES	12401	NY	125	99	0	0	14	107	Hybrid										1	1			11/09 - 11/22	15.969287	.053618737	.10025488	121	Unknown or Mixed
	GERMAN INTERNATIONAL SCHOOL NEW YORK	10605	NY	407	388	0	0	55	30	In-Person										1	1			04/12 - 04/25	23.683868	.13484515	.24281518	85	Unknown or Mixed
	SAINT RAYMOND SCHOOL	11518	NY	125	125	2	3	15	5	In-Person										1	1			01/18 - 01/31	84.39782	.1114846	.16628851	20	Unknown or Mixed
	CONGREGATION MACHNE CHAIM INC	11204	NY	800	800	0	0	50	10	In-Person										1	1			10/26 - 11/08	10.773287	.30287644	.19197522	60	Unknown or Mixed
	TORAH ACADEMY FOR GIRLS HIGH SCHOOL	11691	NY	339	339	0	0	67	13	In-Person										1	1			01/18 - 01/31	75.705124	.17238088	.27990958	80	Unknown or Mixed
	PORTLEDGE SCHOOL	11560	NY	536	377	4	3	75	57	Hybrid										1	1			01/04 - 01/17	108.79123	.11148459	.1662885	132	Unknown or Mixed
	YESHIVATH GESHER	11516	NY	78	78	0	0	6	65	In-Person										1	1			03/15 - 03/28	47.181297	.1114846	.1662885	71	Unknown or Mixed
	CARDINAL SPELLMAN HIGH SCHOOL	10466	NY	1164	167	1	0	82	25	Hybrid										1	1			03/01 - 03/14	47.167095	.29287863	.55869377	107	Unknown or Mixed
	HOLY FAMILY SCHOOL	13815	NY	104	97	1	0	10	8	In-Person										1	1			01/04 - 01/17	61.734188	.0088731693	.021469347	18	Unknown or Mixed
	OUR LADY OF GRACE MONTESSORI SCHOOL	11030	NY	96	94	0	0	12	4	Hybrid										1	1			02/01 - 02/14	56.751259	.11148461	.16628851	16	Unknown or Mixed
	WESTBURY FRIENDS SCHOOL	11590	NY	21	21	0	0	6	2	In-Person										1	1			02/01 - 02/14	56.751255	.1114846	.16628851	8	Unknown or Mixed
	ST AMBROSE ACADEMY	14609	NY	121	109	0	0	12	13	In-Person										1	1			11/30 - 12/13	77.661728	.14472191	.085497037	25	Unknown or Mixed
	GATEWAY MIDDLE SCHOOL	10023	NY	105	79	0	0	32	6	Hybrid										1	1			11/09 - 11/22	19.358049	.12487075	.25953335	38	Unknown or Mixed
	PORTFOLIO SCHOOL	10013	NY	35	33	0	0	5	6	In-Person										1	1			04/12 - 04/25	20.09483	.12487074	.25953335	11	Unknown or Mixed
	MATER CHRISTI SCHOOL	12208	NY	180	148	0	0	20	9	In-Person										1	1			11/09 - 11/22	24.759861	.11687366	.058306716	29	Unknown or Mixed
	VICTORY BAPTIST ACADEMY	14810	NY	7	7	0	0	3	1	In-Person										1	1			02/15 - 02/28	12.20694	.015186688	.016208075	4	Unknown or Mixed
	WILTON BAPTIST ACADEMY	12831	NY	31	27	0	0	5	2	In-Person										1	1			02/15 - 02/28	18.3339	.01534456	.031045357	7	Unknown or Mixed
	CHEDER CHABAD OF MONSEY	10977	NY	176	170	0	0	27	14	In-Person										1	1			01/18 - 01/31	67.528366	.11363173	.17419042	41	Unknown or Mixed
	BAIS YAAKOV D'GUR HIGH SCHOOL	11204	NY	131	131	0	0	28	4	In-Person										1	1			01/18 - 01/31	63.94215	.30287644	.19197522	32	Unknown or Mixed
	CENTER ROAD CHRISTIAN ACADEMY	14224	NY	9	8	0	0	2	1	In-Person										1	1			10/26 - 11/08	16.863855	.12961778	.053717609	3	Unknown or Mixed
	KINNERET DAY SCHOOL	10463	NY	219	200	0	0	35	12	In-Person										1	1			11/30 - 12/13	38.401627	.28275108	.54068214	47	Unknown or Mixed
	HEBREW ACADEMY OF NASSAU	11552	NY	400	392	0	0	58	20	Hybrid										1	1			10/26 - 11/08	12.475696	.11148461	.16628851	78	Unknown or Mixed
	WINDMILL MONTESSORI SCHOOL	11229	NY	51	26	0	0	12	8	Hybrid										1	1			03/29 - 04/11	42.295132	.30287641	.19197522	20	Unknown or Mixed
	CONGREGATION YESHIVA AVIR YAKOV	10977	NY	138	138	0	0	19	5	In-Person										1	1			11/09 - 11/22	37.096756	.11363173	.17419042	24	Unknown or Mixed
	SAINT PAUL SCHOOL	10035	NY	265	110	0	0	19	17	Hybrid										1	1			11/09 - 11/22	19.358049	.12487075	.25953335	36	Unknown or Mixed
	HOLY TRINITY SCHOOL	12603	NY	185	144	0	1	8	4	In-Person										1	1			02/15 - 02/28	35.445045	.096898884	.11898848	12	Unknown or Mixed
	SAINT JOHN PAUL II REGIONAL SCHOOL	11901	NY	184	183	0	0	13	25	In-Person										1	1			02/15 - 02/28	39.400333	.072753496	.18906836	38	Unknown or Mixed
	UNITED TALMUDICAL ACADEMY OF BORO PARK	11219	NY	850	850	0	0	35	15	Hybrid										1	1			01/04 - 01/17	64.915962	.30287644	.19197524	50	Unknown or Mixed
	SAINT CHRISTOPHER SCHOOL	11510	NY	178	143	2	0	14	14	In-Person										1	1			03/15 - 03/28	47.18129	.1114846	.1662885	28	Unknown or Mixed
	EMMANUEL BAPTIST ACADEMY	14527	NY	14	14	0	0	3	4	In-Person										1	1			03/15 - 03/28	4.5873928	.0082770204	.021952098	7	Unknown or Mixed
	MONSIGNOR MCCLANCY MEMORIAL HIGH SCHOOL	11370	NY	636	452	2	1	37	27	Hybrid										1	1			03/01 - 03/14	47.52486	.17242451	.279991	64	Unknown or Mixed
	MESIVTA NETZACH HATORAH	11598	NY	69	69	2	0	16	6	In-Person										1	1			01/04 - 01/17	108.79123	.1114846	.16628851	22	Unknown or Mixed
	YESHIVA TIFERETH ELIMELECH	11204	NY	501	501	0	0	39	10	In-Person										1	1			01/04 - 01/17	64.915962	.30287644	.19197522	49	Unknown or Mixed
	REGIS HIGH SCHOOL	10028	NY	532	362	3	0	50	50	Hybrid										1	1			03/15 - 03/28	37.838978	.12487074	.25953335	100	Unknown or Mixed
	SAINT FRANCIS PREPARATORY SCHOOL	11365	NY	2423	1648	4	1	115	57	Hybrid										1	1			11/09 - 11/22	20.197115	.17242453	.27999103	172	Unknown or Mixed
	RAMAZ LOWER SCHOOL	10028	NY	426	406	7	1	75	31	In-Person										1	1			01/04 - 01/17	50.978249	.12487074	.25953335	106	Unknown or Mixed
	BANK STREET COLLEGE OF EDUCATION	10025	NY	496	427	1	2	140	123	Hybrid										1	1			03/01 - 03/14	36.378574	.12487075	.25953335	263	Unknown or Mixed
	SAINT PETER SCHOOL	12601	NY	136	129	4	3	10	15	Hybrid										1	1			01/18 - 01/31	67.8797	.096898891	.11898848	25	Unknown or Mixed
	SAINT BENEDICT SCHOOL	14226	NY	322	219	5	0	37	7	Hybrid										1	1			11/30 - 12/13	62.720482	.1296178	.053717606	44	Unknown or Mixed
	BAIS TZIPORAH	11218	NY	528	528	0	0	50	10	Hybrid										1	1			01/04 - 01/17	64.91597	.30287644	.19197522	60	Unknown or Mixed
	MESIVTA MEOR HATORAH	11218	NY	82	82	0	0	5	1	In-Person										1	1			11/30 - 12/13	34.937153	.30287644	.19197522	6	Unknown or Mixed
	CRYSTAL VALLEY CHRISTIAN SCHOOL	14837	NY	21	21	0	0	4	3	In-Person										1	1			04/12 - 04/25	10.738945	.0087389154	.020752987	7	Unknown or Mixed
	UNITED TALMUDICAL ACADEMY OF BORO PARK	11219	NY	150	150	0	0	10	3	Hybrid										1	1			11/30 - 12/13	34.937149	.30287644	.19197524	13	Unknown or Mixed
	OUR LADY OF PERPETUAL HELP CATHOLIC ACADEMY OF BROOKLYN	11220	NY	168	157	0	0	16	6	In-Person										1	1			04/12 - 04/25	32.057575	.30287644	.19197522	22	Unknown or Mixed
	MOSDOS SANZ OF MONSEY	10977	NY	245	245	0	0	25	15	In-Person										1	1			04/12 - 04/25	22.253668	.11363173	.17419042	40	Unknown or Mixed
	GAN YISROEL	11218	NY	334	334	0	0	60	55	Hybrid										1	1			02/15 - 02/28	45.255623	.30287644	.19197522	115	Unknown or Mixed
	BRIDGES ACADEMY	11795	NY	241	221	0	0	35	10	In-Person										1	1			02/15 - 02/28	39.400333	.072753496	.18906836	45	Unknown or Mixed
	ROSS CORNERS CHRISTIAN ACADEMY	13850	NY	125	125	2	0	16	9	In-Person										1	1			01/04 - 01/17	84.929459	.05167675	.041015763	25	Unknown or Mixed
	MARY BOBB LEARNING ACADEMY	11225	NY	71	71	0	0	6	3	In-Person										1	1			02/15 - 02/28	45.255619	.30287644	.19197522	9	Unknown or Mixed
	PASACK VALLEY LEARNING CENTER	10952	NY	102	72	0	0	11	1	Hybrid										1	1			03/15 - 03/28	49.550037	.11363173	.1741904	12	Unknown or Mixed
	ST KATERI SCHOOL	14617	NY	136	133	2	1	17	12	In-Person										1	1			11/30 - 12/13	77.661736	.14472193	.085497044	29	Unknown or Mixed
	YESHIVA BETH DAVID	10952	NY	854	854	0	0	56	11	In-Person										1	1			11/09 - 11/22	37.096756	.11363173	.1741904	67	Unknown or Mixed
	CONGREGATION YESHIVA AVIR YAKOV	10977	NY	136	136	0	0	19	5	In-Person										1	1			04/12 - 04/25	22.253668	.11363173	.17419042	24	Unknown or Mixed
	NORTH SHORE HEBREW ACADEMY HIGH SCHOOL	11020	NY	402	402	0	0	57	27	Hybrid										1	1			04/12 - 04/25	26.731703	.11202989	.16730589	84	Unknown or Mixed
	FLATBUSH SDA SCHOOL	11203	NY	65	11	0	0	6	2	Hybrid										1	1			03/01 - 03/14	45.252831	.30287644	.19197522	8	Unknown or Mixed
	CHEDER AT THE OHEL	11580	NY	65	65	0	0	9	2	In-Person										1	1			01/18 - 01/31	84.388504	.11155123	.16641282	11	Unknown or Mixed
	MOHAWK VALLEY CHRISTIAN ACADEMY	13365	NY	19	19	0	0	3	3	In-Person										1	1			03/01 - 03/14	10.483816	.011423086	.020942325	6	Unknown or Mixed
	BLOOMING GROVE ACADEMY LLC	12553	NY	12	10	0	1	12	0	In-Person										1	1			10/26 - 11/08	16.922861	.098475248	.20015757	12	Unknown or Mixed
	ACH TOV V'CHESED	11205	NY	175	175	0	0	15	13	In-Person										1	1			03/29 - 04/11	42.295128	.30287644	.19197524	28	Unknown or Mixed
	NATIVITYMIGUEL MIDDLE SCHOOL OF BUFFALO - ST MONICA CAMPUS	14215	NY	24	24	0	0	5	3	Hybrid										1	1			02/15 - 02/28	26.551437	.1296178	.053717606	8	Unknown or Mixed
	NORTH SHORE MONTESSORI SCHOOL	11790	NY	41	41	1	0	9	4	In-Person										1	1			01/04 - 01/17	119.44421	.072753496	.18906836	13	Unknown or Mixed
	SAINT FRANCIS OF ASSISI SCHOOL	10466	NY	366	211	0	0	18	21	Hybrid										1	1			02/15 - 02/28	53.003532	.29287863	.55869377	39	Unknown or Mixed
	AL-IMAN SCHOOL	11435	NY	42	21	0	0	7	6	In-Person										1	1			11/30 - 12/13	40.657269	.17242453	.279991	13	Unknown or Mixed
	PORTFOLIO SCHOOL	10013	NY	30	27	0	0	5	5	In-Person										1	1			10/26 - 11/08	9.7228804	.12487074	.25953335	10	Unknown or Mixed
	YESHIVA IMREI CHAIM VIZNITZ	11204	NY	725	725	0	0	30	40	In-Person										1	1			01/04 - 01/17	64.915962	.30287644	.19197522	70	Unknown or Mixed
	SAINT PETER'S LUTHERAN SCHOOL	14132	NY	91	71	1	0	11	2	In-Person										1	1			11/30 - 12/13	72.970932	.070334055	.028596532	13	Unknown or Mixed
	MAIMONIDES DAY SCHOOL	11755	NY	16	16	0	0	4	2	In-Person										1	1			11/30 - 12/13	67.495743	.072753496	.18906836	6	Unknown or Mixed
	EDEN II SCHOOL FOR AUTISTIC CHILDREN	10303	NY	126	93	4	11	96	19	Hybrid										1	1			01/04 - 01/17	110.90606	.092608951	.18345457	115	Unknown or Mixed
	RED ROBIN COUNTRY DAY SCHOOL	11590	NY	129	129	0	0	14	2	In-Person										1	1			04/12 - 04/25	26.693779	.1114846	.16628851	16	Unknown or Mixed
	MARIA REGINA HIGH SCHOOL	10530	NY	482	246	2	1	40	31	Hybrid										1	1			02/15 - 02/28	44.119328	.13484515	.2428152	71	Unknown or Mixed
	BRONX-MANHATTAN SDA SCHOOL	10452	NY	111	33	0	0	8	2	Hybrid										1	1			10/26 - 11/08	10.340018	.29298505	.5589065	10	Unknown or Mixed
	HELPING HAND ACADEMY II	11423	NY	5	5	0	0	1	2	In-Person										1	1			03/01 - 03/14	47.52486	.17242453	.279991	3	Unknown or Mixed
	ROCKLAND INSTITUTE FOR SPECIAL EDUCATION	10977	NY	53	53	0	1	8	53	In-Person										1	1			02/01 - 02/14	45.66935	.11363173	.17419042	61	Unknown or Mixed
	EL-BER ISLAMIC SCHOOL	11103	NY	34	29	0	0	6	4	In-Person										1	1			03/15 - 03/28	54.2435	.17242453	.279991	10	Unknown or Mixed
	MANHATTAN STAR ACADEMY	10023	NY	54	54	0	0	11	53	Hybrid										1	1			04/12 - 04/25	20.094831	.12487075	.25953335	64	Unknown or Mixed
	OUR LADY OF SORROWS CATHOLIC ACADEMY	11368	NY	226	226	3	0	17	3	In-Person										1	1			03/15 - 03/28	54.243496	.17242453	.27999103	20	Unknown or Mixed
	TRINITY CATHOLIC SCHOOL	13126	NY	153	139	0	0	16	14	In-Person										1	1			11/09 - 11/22	26.142572	.0093498845	.025153039	30	Unknown or Mixed
	GILEAD SCHOOL OF DISCIPLESHIP	14530	NY	128	125	0	0	10	0	In-Person										1	1			03/01 - 03/14	25.061756	.042118989	.032545477	10	Unknown or Mixed
	YESHIVA BNOS AHAVAS ISRAEL	11211	NY	515	515	0	0	35	18	In-Person										1	1			11/09 - 11/22	17.28581	.30287644	.19197524	53	Unknown or Mixed
	MESIVTA ATERES YAAKOV OF GREATER LONG ISLAND	11559	NY	208	193	1	0	30	14	In-Person										1	1			10/26 - 11/08	12.474449	.11151713	.1663492	44	Unknown or Mixed
	JOHN A COLEMAN SCHOOL	10701	NY	125	124	0	0	84	6	In-Person										1	1			11/30 - 12/13	64.429283	.13484514	.2428152	90	Unknown or Mixed
	BNEI SHIMON YISROEL OF SOPRON	11205	NY	331	331	0	0	25	20	In-Person										1	1			04/12 - 04/25	32.057575	.30287644	.19197524	45	Unknown or Mixed
	NEW LIFE CHRISTIAN SCHOOL	14150	NY	35	33	0	0	5	3	In-Person										1	1			03/29 - 04/11	50.420517	.1296178	.053717606	8	Unknown or Mixed
	BAY RIDGE PREPARATORY SCHOOL	11209	NY	183	167	3	1	44	11	Hybrid										1	1			01/18 - 01/31	63.94215	.30287644	.19197522	55	Unknown or Mixed
	SAINT JOSEPH HILL ACADEMY ELEMENTARY SCHOOL	10305	NY	523	354	0	0	31	17	In-Person										1	1			03/15 - 03/28	62.556236	.092608966	.18345459	48	Unknown or Mixed
	NEW COVENANT LEARNING CENTER	12508	NY	46	46	0	0	4	0	In-Person										1	1			11/30 - 12/13	47.316715	.096898876	.11898848	4	Unknown or Mixed
	HOLY FAMILY SCHOOL	11801	NY	254	244	0	0	21	16	In-Person										1	1			03/15 - 03/28	47.18129	.11148461	.16628851	37	Unknown or Mixed
	LITTLE FLOWER PREP SCHOOL	11213	NY	2	2	0	0	1	1	In-Person										1	1			01/18 - 01/31	63.942154	.30287644	.19197522	2	Unknown or Mixed
	SAINT AUGUSTINE SCHOOL	10562	NY	356	329	4	0	24	23	Hybrid										1	1			04/12 - 04/25	23.683868	.13484514	.2428152	47	Unknown or Mixed
	ACADEMY OF SAINT DOROTHY	10305	NY	196	169	0	0	10	7	Hybrid										1	1			04/12 - 04/25	44.659451	.092608966	.18345459	17	Unknown or Mixed
	SAINT FRANCIS OF ASSISI CATHOLIC ACADEMY IN ASTORIA	11105	NY	308	273	1	0	18	35	In-Person										1	1			03/01 - 03/14	47.52486	.17242451	.27999103	53	Unknown or Mixed
	PARK SCHOOL OF BUFFALO	14226	NY	250	136	1	1	44	10	In-Person										1	1			11/09 - 11/22	47.326088	.1296178	.053717606	54	Unknown or Mixed
	IMMACULATE CONCEPTION CATHOLIC ACADEMY	11432	NY	362	242	0	0	26	11	Hybrid										1	1			01/04 - 01/17	75.289955	.17242451	.279991	37	Unknown or Mixed
	SAINT CLARE SCHOOL	10308	NY	599	329	6	0	30	20	Hybrid										1	1			02/01 - 02/14	56.195606	.092608951	.18345459	50	Unknown or Mixed
	QUEEN OF HEAVEN SCHOOL	14224	NY	295	265	0	0	4	18	In-Person										1	1			03/29 - 04/11	50.420513	.12961778	.053717609	22	Unknown or Mixed
	FRIENDS OF TZEIREI CHABAS IN ISRAEL INC	11213	NY	30	30	0	0	4	1	In-Person										1	1			03/01 - 03/14	45.252831	.30287644	.19197522	5	Unknown or Mixed
	TYBURN ACADEMY OF MARY IMMACULATE	13021	NY	68	68	1	0	17	5	In-Person										1	1			03/01 - 03/14	10.168993	.041696962	.028685477	22	Unknown or Mixed
	NYSARC INC-SULLIVAN-ORANGE COUNTIES CHAPTER	10940	NY	105	105	0	0	44	8	Hybrid										1	1			11/30 - 12/13	50.590073	.098332755	.1998879	52	Unknown or Mixed
	YESHIVA SHA'AREI ZION OHEL BRACHA	11375	NY	503	478	1	0	60	11	Hybrid										1	1			10/26 - 11/08	10.090635	.17242453	.27999103	71	Unknown or Mixed
	SAINT AMBROSE SCHOOL	12110	NY	122	114	0	0	15	8	In-Person										1	1			03/29 - 04/11	20.153917	.11687365	.058306713	23	Unknown or Mixed
	NEW CREATION FELLOWSHIP ACADEMY	14225	NY	3	3	0	0	1	0	In-Person										1	1			01/04 - 01/17	65.706062	.12961778	.053717606	1	Unknown or Mixed
	LONG ISLAND HEBREW ACADEMY	11021	NY	125	123	0	0	26	9	In-Person										1	1			02/15 - 02/28	45.238876	.11148461	.16628851	35	Unknown or Mixed
	BAIS YAAKOV D'RAV HIRSCH	10977	NY	100	100	0	0	37	5	In-Person										1	1			02/01 - 02/14	45.66935	.11363173	.17419042	42	Unknown or Mixed
	TALMUD TORAH OF KASHO	11211	NY	331	331	0	0	35	12	In-Person										1	1			01/18 - 01/31	63.942154	.30287644	.19197524	47	Unknown or Mixed
	NURTURING CENTER	11429	NY	65	65	0	0	13	5	In-Person										1	1			03/01 - 03/14	47.52486	.17242453	.27999103	18	Unknown or Mixed
	ROCKLAND INSTITUTE FOR SPECIAL EDUCATION	10977	NY	53	53	0	0	8	56	In-Person										1	1			11/30 - 12/13	54.57082	.11363173	.17419042	64	Unknown or Mixed
	NURTURING CENTER	11429	NY	61	61	0	0	15	6	In-Person										1	1			01/18 - 01/31	75.698769	.17242453	.27999103	21	Unknown or Mixed
	BROWN SCHOOL	12304	NY	130	96	0	1	28	16	In-Person										1	1			01/18 - 01/31	59.558823	.098071739	.067922264	44	Unknown or Mixed
	CONGREGATION MACHNA SHALVA IV	11219	NY	266	266	0	0	30	3	In-Person										1	1			11/30 - 12/13	34.937149	.30287644	.19197524	33	Unknown or Mixed
	SS JOACHIM & ANNE SCHOOL	11429	NY	287	166	0	0	19	18	In-Person										1	1			01/04 - 01/17	75.289948	.17242453	.27999103	37	Unknown or Mixed
	TALMUD TORAH LELOV	11219	NY	55	54	0	0	7	11	Remote Only										1	1			11/09 - 11/22	17.285812	.30287644	.19197524	18	Unknown or Mixed
	HEBREW ACADEMY OF THE FIVE TOWNS AND ROCKAWAY HS	11516	NY	351	342	0	1	54	25	In-Person										1	1			11/09 - 11/22	26.446371	.1114846	.1662885	79	Unknown or Mixed
	WOODLAND HILL MONTESSORI SCHOOL	12144	NY	290	252	0	0	44	34	In-Person										1	1			02/01 - 02/14	27.047752	.058953404	.047983143	78	Unknown or Mixed
	UTA 212	11211	NY	541	541	0	0	27	3	In-Person										1	1			01/18 - 01/31	63.942154	.30287644	.19197524	30	Unknown or Mixed
	SPEYER LEGACY SCHOOL	10019	NY	310	135	0	0	53	23	In-Person										1	1			03/15 - 03/28	37.838978	.12487075	.25953335	76	Unknown or Mixed
	OUR SAVIOR NEW AMERICAN SCHOOL	11720	NY	124	114	0	0	22	9	In-Person										1	1			04/12 - 04/25	28.298582	.072753496	.18906835	31	Unknown or Mixed
	SAINT STEPHEN SCHOOL	14072	NY	234	164	1	0	18	17	In-Person										1	1			03/29 - 04/11	50.420517	.1296178	.053717613	35	Unknown or Mixed
	FRENCH-AMERICAN SCHOOL OF NEW YORK	10543	NY	205	196	1	0	29	19	Hybrid										1	1			03/01 - 03/14	39.62323	.13484515	.2428152	48	Unknown or Mixed
	LITTLE RIVER COMMUNITY SCHOOL	13617	NY	35	24	0	0	7	2	In-Person										1	1			03/29 - 04/11	12.927948	.022170905	.023111047	9	Unknown or Mixed
	OHR YOSEF OF ROCKLAND COUNTY	10977	NY	78	78	0	0	5	1	In-Person										1	1			11/09 - 11/22	37.096756	.11363173	.17419042	6	Unknown or Mixed
	HAMESIVTA OF MONSEY	10977	NY	45	45	0	0	4	2	In-Person										1	1			01/18 - 01/31	67.528366	.11363173	.17419042	6	Unknown or Mixed
	SAINT FRANCIS OF ASSISI CATHOLIC ACADEMY	11225	NY	229	166	0	0	16	6	In-Person										1	1			02/01 - 02/14	48.386318	.30287644	.19197522	22	Unknown or Mixed
	SAINT EDMUND ELEMENTARY SCHOOL	11229	NY	177	138	1	0	15	15	In-Person										1	1			03/01 - 03/14	45.252831	.30287641	.19197522	30	Unknown or Mixed
	YESHIVA BNOS ISRAEL	11211	NY	645	645	0	0	85	43	In-Person										1	1			03/15 - 03/28	48.456078	.30287644	.19197524	128	Unknown or Mixed
	YESHIVA IMREI CHAIM VIZNITZ	11204	NY	725	725	0	0	30	40	In-Person										1	1			01/18 - 01/31	63.94215	.30287644	.19197522	70	Unknown or Mixed
	YESHIVA RABBI LEIB KOVNER TIFERETH ISRAEL INC	11427	NY	90	90	0	0	16	3	In-Person										1	1			03/29 - 04/11	47.375912	.17242453	.27999103	19	Unknown or Mixed
	NEW CREATION FELLOWSHIP ACADEMY	14225	NY	3	3	0	0	1	0	In-Person										1	1			02/01 - 02/14	34.163109	.12961778	.053717606	1	Unknown or Mixed
	AVENUES NEW YORK LLC	10001	NY	1734	1392	1	2	243	143	Hybrid										1	1			04/12 - 04/25	20.094831	.12487075	.25953338	386	Unknown or Mixed
	LEARNING TREE PREPARATORY SCHOO	10467	NY	253	152	0	0	30	15	Hybrid										1	1			10/26 - 11/08	10.340017	.29298505	.5589065	45	Unknown or Mixed
	RIVER VALLEY MENNONITE SCHOOL	13620	NY	64	60	0	0	11	0	In-Person										1	1			03/29 - 04/11	32.867573	.0077098696	.017066509	11	Unknown or Mixed
	YESHIVA DARKEI EMUNAH 2	10977	NY	114	114	0	0	28	18	In-Person										1	1			04/12 - 04/25	22.253668	.11363173	.17419042	46	Unknown or Mixed
	MESIVTA YESHIVA RABBI CHAIM BERLIN	11230	NY	162	162	0	0	17	17	In-Person										1	1			11/09 - 11/22	17.285812	.30287644	.19197522	34	Unknown or Mixed
	VICTORY CHRISTIAN ACADEMY	11772	NY	57	57	0	0	13	0	In-Person										1	1			10/26 - 11/08	9.9891577	.072753496	.18906835	13	Unknown or Mixed
	UTA OF KIRYAS JOEL - YISMACH MOSHE	10950	NY	117	117	0	0	4	1	In-Person										1	1			04/12 - 04/25	30.134567	.098475255	.20015758	5	Unknown or Mixed
	HOPE HALL SCHOOL	14624	NY	131	87	1	0	24	18	Hybrid										1	1			11/30 - 12/13	77.661736	.14472193	.085497037	42	Unknown or Mixed
	WAKE-EDEN CHRISTIAN ACADEMY	10466	NY	115	78	0	0	11	6	Hybrid										1	1			11/30 - 12/13	38.874336	.29287863	.55869377	17	Unknown or Mixed
	CONGREGATION KHAL CHASIDEI SKWER INC	11220	NY	506	506	0	0	61	39	In-Person										1	1			01/04 - 01/17	64.915962	.30287644	.19197522	100	Unknown or Mixed
	GENESIS SCHOOL - CHRISTIAN LIFE CENTER	13622	NY	2	1	0	0	3	1	Remote Only										1	1			03/01 - 03/14	14.82757	.056374952	.074138477	4	Unknown or Mixed
	YESHIVA AHAVATH ISRAEL BNOS VISNITZ - 230 MAPLE	10952	NY	749	749	0	0	29	7	In-Person										1	1			01/18 - 01/31	67.528374	.11363173	.1741904	36	Unknown or Mixed
	OUR LADY OF THE SNOWS CATHOLIC ACADEMY	11004	NY	415	244	0	0	39	16	Hybrid										1	1			03/15 - 03/28	53.704281	.16785635	.27146769	55	Unknown or Mixed
	SAINT BENEDICT SCHOOL	14226	NY	323	297	1	1	36	7	Hybrid										1	1			01/18 - 01/31	46.820717	.1296178	.053717606	43	Unknown or Mixed
	KULANU ACADEMY	11516	NY	44	39	0	0	8	35	In-Person										1	1			11/09 - 11/22	26.446371	.1114846	.1662885	43	Unknown or Mixed
	SAINT ANTHONY'S HIGH SCHOOL	11747	NY	2387	1318	29	2	145	96	In-Person										1	1			01/18 - 01/31	85.007004	.072753496	.18906836	241	Unknown or Mixed
	PACKER COLLEGIATE INSTITUTE	11201	NY	939	939	0	0	132	109	Hybrid										1	1			04/12 - 04/25	32.057575	.30287644	.19197524	241	Unknown or Mixed
	MESIVTA MEOR HATORAH	11218	NY	81	81	0	0	5	1	In-Person										1	1			02/01 - 02/14	48.386318	.30287644	.19197522	6	Unknown or Mixed
	SACRED HEART VILLA SCHOOL	14092	NY	26	25	0	0	8	3	In-Person										1	1			02/15 - 02/28	19.078928	.070334055	.028596532	11	Unknown or Mixed
	GANEINU	11365	NY	70	67	1	0	11	6	In-Person										1	1			01/04 - 01/17	75.289948	.17242453	.27999103	17	Unknown or Mixed
	MEKEEL CHRISTIAN ACADEMY	12302	NY	266	250	0	0	29	16	In-Person										1	1			03/29 - 04/11	22.349792	.094128437	.068379685	45	Unknown or Mixed
	REBECCA SCHOOL	10016	NY	147	92	2	4	19	146	Hybrid										1	1			01/04 - 01/17	50.978241	.12487075	.25953335	165	Unknown or Mixed
	NARDIN ACADEMY HIGH SCHOOL	14222	NY	400	380	3	0	39	7	In-Person										1	1			02/01 - 02/14	34.163105	.1296178	.053717606	46	Unknown or Mixed
	SAINT PETER SCHOOL	10705	NY	184	126	0	0	16	14	In-Person										1	1			10/26 - 11/08	15.11958	.13485509	.24283509	30	Unknown or Mixed
	MARIA REGINA HIGH SCHOOL	10530	NY	482	297	6	0	40	31	Hybrid										1	1			04/12 - 04/25	23.683868	.13484515	.2428152	71	Unknown or Mixed
	BETHEL ELEMENTARY SCHOOL	11238	NY	20	19	0	0	6	1	Hybrid										1	1			11/09 - 11/22	17.28581	.30287644	.19197522	7	Unknown or Mixed
	CONGREGATION KOLEL CHASIDEI RACHMISTRIVICA	10901	NY	193	193	0	0	12	0	In-Person										1	1			11/30 - 12/13	54.570816	.11363173	.17419042	12	Unknown or Mixed
	CONGREGATION YETEV LEV OF MONSEY - BOYS SITE	10977	NY	630	510	0	0	35	7	In-Person										1	1			10/26 - 11/08	26.857874	.11363173	.17419042	42	Unknown or Mixed
	SAINT COLMAN'S SCHOOL	12189	NY	39	28	0	0	6	23	Hybrid										1	1			03/01 - 03/14	17.46517	.11687365	.058306716	29	Unknown or Mixed
	LIVING WORD ACADEMY	13206	NY	207	206	0	0	40	64	In-Person										1	1			03/01 - 03/14	11.66363	.10883979	.047944818	104	Unknown or Mixed
	BOBOVER YESHIVA BNEI ZION-15TH AVENUE	11219	NY	454	454	0	0	27	13	Hybrid										1	1			03/01 - 03/14	45.252831	.30287644	.19197524	40	Unknown or Mixed
	MONSEY BEIS CHAYA MUSHKA-HIGH SCHOOL	10952	NY	113	113	0	0	25	4	In-Person										1	1			02/01 - 02/14	45.66935	.11363173	.1741904	29	Unknown or Mixed
	SAINT AUGUSTINE SCHOOL	10562	NY	357	313	0	0	24	23	Hybrid										1	1			11/30 - 12/13	64.429283	.13484514	.2428152	47	Unknown or Mixed
	HOLY FAMILY SCHOOL	13219	NY	200	196	0	0	20	12	In-Person										1	1			02/15 - 02/28	14.967291	.10883979	.047944821	32	Unknown or Mixed
	SAINT AGNES CATHEDRAL ELEMENTARY SCHOOL	11570	NY	573	419	6	0	51	47	In-Person										1	1			01/18 - 01/31	84.39782	.1114846	.16628851	98	Unknown or Mixed
	RANDOLPH SCHOOL	12590	NY	63	63	0	0	8	5	In-Person										1	1			01/18 - 01/31	67.879692	.096898884	.11898848	13	Unknown or Mixed
	IVES SCHOOL	10540	NY	88	88	0	0	31	300	In-Person										1	1			02/01 - 02/14	53.871948	.13484515	.2428152	331	Unknown or Mixed
	BNOS SPINKA BOYS SCH	11205	NY	315	315	0	0	40	5	In-Person										1	1			01/18 - 01/31	63.942154	.30287644	.19197524	45	Unknown or Mixed
	SAINT BRIGID/OUR LADY OF HOPE REGIONAL SCHOOL	11590	NY	244	172	0	0	25	7	In-Person										1	1			10/26 - 11/08	12.475696	.1114846	.16628851	32	Unknown or Mixed
	SHEVACH HIGH SCHOOL	11367	NY	204	203	0	0	42	6	In-Person										1	1			01/04 - 01/17	75.289948	.17242453	.27999103	48	Unknown or Mixed
	MARYEL SCHOOL OF NEW YORK	10016	NY	37	37	0	0	7	3	In-Person										1	1			11/30 - 12/13	31.457928	.12487075	.25953335	10	Unknown or Mixed
	IMMACULATE CONCEPTION SCHOOL	13066	NY	248	244	0	0	21	17	In-Person										1	1			11/30 - 12/13	69.500969	.10883979	.047944821	38	Unknown or Mixed
	MIZZENTOP DAY SCHOOL	12564	NY	147	144	0	0	21	5	In-Person										1	1			11/09 - 11/22	20.522991	.096652903	.11907242	26	Unknown or Mixed
	BUFFALO HEARING AND SPEECH CENTER	14225	NY	48	35	0	0	26	16	Hybrid										1	1			03/01 - 03/14	24.180079	.12961778	.053717606	42	Unknown or Mixed
	OUR LADY OF BLACK ROCK	14207	NY	153	141	0	0	17	12	In-Person										1	1			03/29 - 04/11	50.420517	.1296178	.053717606	29	Unknown or Mixed
	TALMUD TORAH KHAL ADAS YEREIM	10977	NY	307	307	0	0	15	5	In-Person										1	1			01/18 - 01/31	67.528366	.11363173	.17419042	20	Unknown or Mixed
	STATEN ISLAND ACADEMY	10304	NY	318	304	7	0	51	36	In-Person										1	1			02/15 - 02/28	50.540039	.092608958	.18345459	87	Unknown or Mixed
	UTA 110	11206	NY	1442	1442	0	0	93	5	In-Person										1	1			02/15 - 02/28	45.255619	.30287647	.19197525	98	Unknown or Mixed
	TORAH ACADEMY FOR GIRLS HIGH SCHOOL	11691	NY	375	375	0	0	67	13	In-Person										1	1			11/09 - 11/22	20.201677	.17238088	.27990958	80	Unknown or Mixed
	TRINITY PAWLING SCHOOL	12564	NY	240	196	0	0	43	62	In-Person										1	1			10/26 - 11/08	8.5547075	.096652903	.11907242	105	Unknown or Mixed
	YESHIVA PREP HIGH SCHOOL	11230	NY	35	35	0	0	10	2	Hybrid										1	1			02/15 - 02/28	45.255619	.30287644	.19197522	12	Unknown or Mixed
	SACRED HEART ELEMENTARY SCHOOL	10703	NY	216	140	0	0	13	15	Hybrid										1	1			02/15 - 02/28	44.119324	.13484515	.2428152	28	Unknown or Mixed
	ALTSCHOOL	11201	NY	16	16	0	0	4	1	In-Person										1	1			11/09 - 11/22	17.285812	.30287644	.19197524	5	Unknown or Mixed
	CHILDREN'S UNIT FOR TREATMENT & EVALUATION	13902	NY	67	59	0	1	11	57	In-Person										1	1			02/01 - 02/14	35.847778	.051681567	.041018099	68	Unknown or Mixed
	LEFFERTS GARDENS MONTESSORI	11225	NY	30	30	0	0	6	3	In-Person										1	1			02/01 - 02/14	48.386318	.30287644	.19197522	9	Unknown or Mixed
	SAINT JOHN VIANNEY SCHOOL	14127	NY	203	197	3	1	18	8	In-Person										1	1			01/18 - 01/31	46.820713	.1296178	.053717609	26	Unknown or Mixed
	BILINGUAL BUDS	10069	NY	88	80	0	0	18	4	In-Person										1	1			11/09 - 11/22	19.358049	.12487075	.25953338	22	Unknown or Mixed
	YESHIVA RABBI JACOB JOSEPH FOR BOYS	10308	NY	157	129	0	0	9	5	In-Person										1	1			03/15 - 03/28	62.556236	.092608951	.18345459	14	Unknown or Mixed
	YESHIVAT OHEL TORAH	11229	NY	200	200	0	0	24	7	In-Person										1	1			02/01 - 02/14	48.386322	.30287641	.19197522	31	Unknown or Mixed
	PACKER COLLEGIATE INSTITUTE	11201	NY	939	939	0	0	132	109	Hybrid										1	1			02/01 - 02/14	48.386322	.30287644	.19197524	241	Unknown or Mixed
	BNOS MARGULIA VIZNITZ	11219	NY	700	700	0	0	100	40	In-Person										1	1			11/09 - 11/22	17.285812	.30287644	.19197524	140	Unknown or Mixed
	HOLY CROSS ACADEMY	13421	NY	49	39	0	0	16	5	In-Person										1	1			11/30 - 12/13	67.668541	.022667803	.026758052	21	Unknown or Mixed
	YESHIVA SHEFA CHAIM	10952	NY	57	57	0	0	4	1	In-Person										1	1			03/15 - 03/28	49.550037	.11363173	.1741904	5	Unknown or Mixed
	LONG ISLAND WHOLE CHILD ACADEMY	11747	NY	10	9	0	0	10	6	In-Person										1	1			04/12 - 04/25	28.29858	.072753496	.18906836	16	Unknown or Mixed
	DARROW SCHOOL	12125	NY	94	12	0	0	32	26	Remote Only										1	1			03/15 - 03/28	17.898888	.042088676	.046405882	58	Unknown or Mixed
	CONG KHAL YEREIM YESH BAIS HILLEL	10977	NY	105	105	0	0	15	5	In-Person										1	1			01/18 - 01/31	67.528366	.11363173	.17419042	20	Unknown or Mixed
	SAINT MARTIN DE PORRES MARIANIST SCHOOL	11553	NY	413	380	0	0	32	14	In-Person										1	1			11/09 - 11/22	26.446369	.1114846	.16628851	46	Unknown or Mixed
	SAINT BENEDICT SCHOOL	10465	NY	343	221	1	0	19	19	Hybrid										1	1			02/01 - 02/14	61.818497	.29298505	.5589065	38	Unknown or Mixed
	ALBERTUS MAGNUS HIGH SCHOOL	10954	NY	457	186	3	1	36	13	Hybrid										1	1			11/30 - 12/13	54.570816	.11363173	.17419042	49	Unknown or Mixed
	HOLY FAMILY SCHOOL	13815	NY	101	94	0	0	9	6	In-Person										1	1			10/26 - 11/08	11.953433	.0088731693	.021469347	15	Unknown or Mixed
	UTA OF KIRYAS JOEL - ATZEI CHAIM	10950	NY	175	175	0	0	7	2	In-Person										1	1			02/15 - 02/28	43.865837	.098475255	.20015758	9	Unknown or Mixed
	VILLAGE COMMUNITY SCHOOL	10014	NY	308	308	0	0	68	34	In-Person										1	1			01/04 - 01/17	50.978245	.12487075	.25953335	102	Unknown or Mixed
	CHURCHILL SCHOOL AND CENTER	10016	NY	373	277	3	0	112	34	In-Person										1	1			02/01 - 02/14	39.483582	.12487075	.25953335	146	Unknown or Mixed
	CONGREGATION OHR MENACHEM	11213	NY	159	159	0	0	12	14	In-Person										1	1			10/26 - 11/08	10.773288	.30287644	.19197522	26	Unknown or Mixed
	HEBREW ACADEMY OF NASSAU	11553	NY	435	429	3	0	71	29	Hybrid										1	1			02/01 - 02/14	56.751255	.1114846	.16628851	100	Unknown or Mixed
	CHEMUNG VALLEY MONTESSORI SCHOOL	14903	NY	107	97	0	0	15	14	In-Person										1	1			03/29 - 04/11	20.62678	.057616051	.03026592	29	Unknown or Mixed
	YESHIVA AHAVATH ISRAEL BNOS VIZNITZ - 229 MAPLE	10952	NY	561	561	0	0	48	18	In-Person										1	1			11/09 - 11/22	37.096756	.11363173	.1741904	66	Unknown or Mixed
	COVENANT LOVE COMMUNITY SCHOOL	13068	NY	52	52	2	0	13	5	In-Person										1	1			02/01 - 02/14	23.627771	.036984518	.050076731	18	Unknown or Mixed
	IVY LEAGUE SCHOOL	11787	NY	250	250	0	0	25	23	In-Person										1	1			03/29 - 04/11	46.888573	.072753496	.18906835	48	Unknown or Mixed
	SAINT SAVIOUR HIGH SCHOOL	11215	NY	5	5	0	0	15	7	Hybrid										1	1			03/15 - 03/28	48.456074	.30287644	.19197524	22	Unknown or Mixed
	BROOKLYN WALDORF SCHOOL	11238	NY	155	149	2	0	52	14	In-Person										1	1			03/29 - 04/11	42.295132	.30287644	.19197522	66	Unknown or Mixed
	SAINT IGNATIUS LOYOLA SCHOOL	10028	NY	510	510	0	0	33	19	Hybrid										1	1			03/29 - 04/11	34.365582	.12487074	.25953335	52	Unknown or Mixed
	BETH ROCHEL SCHOOL-GIRLS	10952	NY	1400	1400	0	0	210	30	In-Person										1	1			11/30 - 12/13	54.570816	.11363173	.1741904	240	Unknown or Mixed
	SAINT ANTHONY'S HIGH SCHOOL	11747	NY	2359	2048	3	0	145	96	In-Person										1	1			10/26 - 11/08	9.9891567	.072753496	.18906836	241	Unknown or Mixed
	SAINT MARTIN OF TOURS SCHOOL	11701	NY	232	194	1	0	15	15	In-Person										1	1			01/04 - 01/17	119.39212	.072941378	.18895787	30	Unknown or Mixed
	BAIS YAAKOV SHIRAS MIRIAM	10952	NY	70	70	0	0	30	4	In-Person										1	1			02/15 - 02/28	40.911671	.11363173	.1741904	34	Unknown or Mixed
	SAINT JOHN VIANNEY SCHOOL	14127	NY	203	203	0	0	18	7	In-Person										1	1			02/01 - 02/14	34.163105	.1296178	.053717609	25	Unknown or Mixed
	ORLEANS COUNTY CHRISTIAN SCHOOL	14103	NY	27	20	0	0	4	2	In-Person										1	1			02/01 - 02/14	34.340611	.059684087	.047589745	6	Unknown or Mixed
	YESHIVA LEV TORAH - SITE 2	11223	NY	90	90	0	0	19	5	In-Person										1	1			03/29 - 04/11	42.295128	.30287641	.19197522	24	Unknown or Mixed
	SAINT ANTHONY'S HIGH SCHOOL	11747	NY	2389	1420	39	3	145	99	In-Person										1	1			03/01 - 03/14	41.09341	.072753496	.18906836	244	Unknown or Mixed
	SOUTHEAST CHRISTIAN ACADEMY	14526	NY	52	52	0	0	11	1	In-Person										1	1			04/12 - 04/25	32.865402	.14472193	.085497044	12	Unknown or Mixed
	OUR LADY OF GRACE MONTESSORI SCHOOL	11030	NY	95	93	0	0	12	4	Hybrid										1	1			03/29 - 04/11	44.712475	.11148461	.16628851	16	Unknown or Mixed
	MAIMONIDES HEBREW DAY SCHOOL	12208	NY	90	90	0	0	20	2	In-Person										1	1			03/29 - 04/11	20.153919	.11687366	.058306716	22	Unknown or Mixed
	MAGEN ISRAEL-GAN ISRAEL CENTER INC	11021	NY	124	110	0	0	22	7	In-Person										1	1			01/18 - 01/31	84.39782	.11148461	.16628851	29	Unknown or Mixed
	BRILLA PAX CHARTER SCHOOL	10468	NY	95	58	1	0	11	6	In-Person										1	1			01/18 - 01/31	77.119507	.29298502	.5589065	17	Unknown or Mixed
	MESIVTA ATERES YAAKOV OF GREATER LONG ISLAND	11559	NY	204	181	0	1	30	14	In-Person										1	1			03/15 - 03/28	47.18499	.11151713	.1663492	44	Unknown or Mixed
	BAIS SHIFRA	11204	NY	357	357	0	0	25	5	In-Person										1	1			01/18 - 01/31	63.94215	.30287644	.19197522	30	Unknown or Mixed
	RAMBAM MESIVTA-MAIMONIDES HIGH SCHOOL	11559	NY	176	50	0	0	34	12	In-Person										1	1			03/29 - 04/11	44.713871	.11151713	.1663492	46	Unknown or Mixed
	MAGEN ISRAEL-GAN ISRAEL CENTER INC	11021	NY	124	119	0	0	21	7	In-Person										1	1			02/01 - 02/14	56.751259	.11148461	.16628851	28	Unknown or Mixed
	IMAGINE ACADEMY	11230	NY	43	41	0	0	26	42	In-Person										1	1			03/01 - 03/14	45.252831	.30287644	.19197522	68	Unknown or Mixed
	SAINT PETER SCHOOL	12601	NY	136	129	0	0	10	15	Hybrid										1	1			11/09 - 11/22	20.490152	.096898891	.11898848	25	Unknown or Mixed
	BROWN SCHOOL	12304	NY	134	108	0	0	28	17	In-Person										1	1			03/15 - 03/28	22.458828	.098071739	.067922264	45	Unknown or Mixed
	KINGS' WAY	14870	NY	33	33	0	0	3	3	In-Person										1	1			03/29 - 04/11	21.201082	.015088792	.016226893	6	Unknown or Mixed
	NYSARC, INC-NEW YORK CITY CHAPTER	10038	NY	244	112	0	3	30	138	In-Person										1	1			03/15 - 03/28	37.838978	.12487075	.25953338	168	Unknown or Mixed
	NEW GRACE EDUCATION CENTER	11207	NY	143	100	0	0	34	22	Hybrid										1	1			03/01 - 03/14	45.252834	.30287644	.19197522	56	Unknown or Mixed
	MOUNT MORIAH CHRISTIAN ACADEMY	11213	NY	61	48	0	0	8	2	Hybrid										1	1			03/29 - 04/11	42.295128	.30287644	.19197522	10	Unknown or Mixed
	SARAH LAWRENCE EARLY CHILDHOOD CENTER	10708	NY	8	8	0	0	3	1	In-Person										1	1			02/01 - 02/14	53.871944	.13484514	.2428152	4	Unknown or Mixed
	SAINT FRANCES DE CHANTAL SCHOOL	10465	NY	340	260	5	0	22	18	Hybrid										1	1			02/01 - 02/14	61.818497	.29298505	.5589065	40	Unknown or Mixed
	SAINT RAYMOND SCHOOL	11518	NY	123	123	1	0	15	5	In-Person										1	1			04/12 - 04/25	26.693779	.1114846	.16628851	20	Unknown or Mixed
	MOHAWK VALLEY CHRISTIAN ACADEMY	13365	NY	19	19	0	0	3	3	In-Person										1	1			04/12 - 04/25	13.395988	.011423086	.020942325	6	Unknown or Mixed
	UNIVERSAL SCHOOL	14211	NY	134	96	3	0	22	12	Hybrid										1	1			01/18 - 01/31	46.820717	.1296178	.053717606	34	Unknown or Mixed
	VARIETY CHILD LEARNING CENTER	11791	NY	426	243	0	0	74	277	In-Person										1	1			10/26 - 11/08	12.475697	.1114846	.16628851	351	Unknown or Mixed
	HOLY SPIRIT SCHOOL	12061	NY	192	181	0	0	15	11	In-Person										1	1			03/15 - 03/28	20.297068	.058953401	.04798314	26	Unknown or Mixed
	YESHIVA VYELIPOL	11210	NY	170	170	0	0	21	6	Hybrid										1	1			03/15 - 03/28	48.456078	.30287644	.19197524	27	Unknown or Mixed
	KELLENBERG MEMORIAL HIGH SCHOOL	11553	NY	2580	1170	25	0	133	95	In-Person										1	1			03/15 - 03/28	47.181293	.1114846	.16628851	228	Unknown or Mixed
	OUR LADY OF GOOD COUNSEL SCHOOL	10304	NY	302	220	0	0	17	3	Hybrid										1	1			03/15 - 03/28	62.556236	.092608958	.18345459	20	Unknown or Mixed
	HOLY CROSS SCHOOL	10473	NY	284	99	1	1	14	13	In-Person										1	1			03/15 - 03/28	47.665821	.29298505	.5589065	27	Unknown or Mixed
	CONGREGATION TIFERES YISROEL	10977	NY	26	26	0	0	8	1	In-Person										1	1			01/04 - 01/17	73.382294	.11363173	.17419042	9	Unknown or Mixed
	DUTCHESS DAY SCHOOL	12545	NY	170	159	0	0	29	12	In-Person										1	1			03/01 - 03/14	35.760658	.096898876	.11898848	41	Unknown or Mixed
	BARKAI YESHIVA	11204	NY	395	395	0	0	105	29	In-Person										1	1			02/15 - 02/28	45.255619	.30287644	.19197522	134	Unknown or Mixed
	SAINT FRANCIS DE SALES CATHOLIC ACADEMY	11694	NY	572	572	0	0	26	13	Hybrid										1	1			11/09 - 11/22	20.197115	.17242453	.27999103	39	Unknown or Mixed
	BNOS LEAH PROSPECT PARK OF MONSEY	10956	NY	77	77	2	1	8	9	In-Person										1	1			01/04 - 01/17	73.382294	.11363173	.17419042	17	Unknown or Mixed
	SCHOOL OF THE HOLY CHILD	10580	NY	375	315	1	2	47	34	Hybrid										1	1			01/18 - 01/31	77.563194	.13484515	.2428152	81	Unknown or Mixed
	BISHOP TIMON-SAINT JUDE HIGH SCHOOL	14220	NY	171	128	0	1	22	12	In-Person										1	1			04/12 - 04/25	43.920662	.1296178	.053717606	34	Unknown or Mixed
	MARY LOUIS ACADEMY	11432	NY	649	403	1	0	50	32	Hybrid										1	1			04/12 - 04/25	31.016659	.17242451	.279991	82	Unknown or Mixed
	SAINT ANN SCHOOL	10304	NY	238	213	1	0	16	13	In-Person										1	1			03/01 - 03/14	57.800762	.092608958	.18345459	29	Unknown or Mixed
	YESHIVA OHR REUVEN-ELEMENTARY SCHOOL	10901	NY	237	237	0	0	37	20	In-Person										1	1			04/12 - 04/25	22.253668	.11363173	.17419042	57	Unknown or Mixed
	OAKWOOD FRIENDS SCHOOL	12603	NY	162	138	0	0	38	20	In-Person										1	1			11/09 - 11/22	20.490152	.096898884	.11898848	58	Unknown or Mixed
	MESIVTA SHAAREI PRUZDOR	11598	NY	27	27	0	0	9	5	In-Person										1	1			11/09 - 11/22	26.446371	.1114846	.16628851	14	Unknown or Mixed
	TRUTHVILLE CHRISTIAN ACADEMY	12854	NY	21	21	0	0	4	6	In-Person										1	1			03/01 - 03/14	15.055038	.027592676	.026557546	10	Unknown or Mixed
	TIEFERES TORAH INSTITUTE	11415	NY	39	38	0	0	26	10	In-Person										1	1			02/01 - 02/14	51.869793	.17242451	.279991	36	Unknown or Mixed
	TIEFERES TORAH INSTITUTE	11415	NY	38	35	0	0	13	5	In-Person										1	1			01/18 - 01/31	75.698776	.17242451	.279991	18	Unknown or Mixed
	TIEGERMAN SCHOOL AT WOODSIDE	11377	NY	28	28	0	0	10	26	In-Person										1	1			03/29 - 04/11	47.375912	.17242451	.27999103	36	Unknown or Mixed
	KULANU ACADEMY	11516	NY	45	44	0	1	9	36	In-Person										1	1			03/29 - 04/11	44.712475	.1114846	.1662885	45	Unknown or Mixed
	REGIS HIGH SCHOOL	10028	NY	532	352	0	0	50	50	Hybrid										1	1			02/15 - 02/28	36.431202	.12487074	.25953335	100	Unknown or Mixed
	TIEFERES TORAH INSTITUTE	11415	NY	38	38	0	0	13	5	In-Person										1	1			10/26 - 11/08	10.090634	.17242451	.279991	18	Unknown or Mixed
	CENTER FOR DISCOVERY, INC	12701	NY	242	109	3	1	53	268	Hybrid										1	1			11/30 - 12/13	24.998863	.075866565	.15737061	321	Unknown or Mixed
	SAINT BRIGID/OUR LADY OF HOPE REGIONAL SCHOOL	11590	NY	244	172	0	0	25	7	In-Person										1	1			11/30 - 12/13	54.187687	.1114846	.16628851	32	Unknown or Mixed
	UNITED TALMUDICAL ACADEMY	10977	NY	631	631	0	0	26	7	In-Person										1	1			03/01 - 03/14	51.128624	.11363173	.17419042	33	Unknown or Mixed
	ADIRONDACK CHRISTIAN SCHOOL	12997	NY	30	19	0	0	3	0	In-Person										1	1			03/29 - 04/11	9.8509026	.028722044	.029999228	3	Unknown or Mixed
	AUTISM SERVICES INC	14228	NY	90	90	0	0	18	63	Hybrid										1	1			03/29 - 04/11	50.420513	.1296178	.053717609	81	Unknown or Mixed
	BROOKLYN FREE SCHOOL	11238	NY	49	43	0	0	6	7	Hybrid										1	1			01/18 - 01/31	63.942154	.30287644	.19197522	13	Unknown or Mixed
	BAIS YAAKOV SHIRAS MIRIAM	10952	NY	70	66	2	0	30	4	In-Person										1	1			11/09 - 11/22	37.096756	.11363173	.1741904	34	Unknown or Mixed
	UTA OF KIRYAS JOEL - MARKOWITZ BOYS	10950	NY	846	846	0	0	34	4	In-Person										1	1			01/04 - 01/17	77.73011	.098475255	.20015758	38	Unknown or Mixed
	SAINT COLUMBANUS SCHOOL	10567	NY	154	88	6	0	13	10	In-Person										1	1			02/15 - 02/28	44.116444	.13481511	.24278781	23	Unknown or Mixed
	VANDERHEYDEN HALL	12198	NY	85	83	0	0	15	54	Hybrid										1	1			04/12 - 04/25	17.281759	.058953401	.04798314	69	Unknown or Mixed
	VARIETY CHILD LEARNING CENTER	11791	NY	458	272	1	0	74	261	In-Person										1	1			02/01 - 02/14	56.751259	.1114846	.16628851	335	Unknown or Mixed
	NORTH SHORE HEBREW ACADEMY MIDDLE SCHOOL	11023	NY	183	183	0	0	25	13	In-Person										1	1			01/04 - 01/17	108.79122	.1114846	.16628851	38	Unknown or Mixed
	LA SALLE SCHOOL	12203	NY	62	59	0	1	26	131	In-Person										1	1			02/15 - 02/28	20.247438	.11687365	.058306713	157	Unknown or Mixed
	SAINT GREGORY THE GREAT CATHOLIC ACADEMY	11426	NY	231	165	0	0	14	10	In-Person										1	1			10/26 - 11/08	10.090634	.17242453	.27999103	24	Unknown or Mixed
	YESHIVA OF FLATBUSH-JOEL BRAVERMAN HIGH SCHOOL	11230	NY	677	677	20	2	80	40	Hybrid										1	1			03/15 - 03/28	48.456078	.30287644	.19197522	120	Unknown or Mixed
	ST PETER CATHOLIC ACADEMY	11214	NY	289	234	0	0	24	4	In-Person										1	1			03/01 - 03/14	45.252834	.30287644	.19197522	28	Unknown or Mixed
	SAINT MARTIN DE PORRES SCHOOL	12603	NY	390	290	1	0	16	10	Hybrid										1	1			02/01 - 02/14	41.611515	.096898884	.11898848	26	Unknown or Mixed
	SAINT MARK'S LUTHERAN SCHOOL	10704	NY	71	61	0	0	10	4	In-Person										1	1			02/01 - 02/14	53.873058	.13486762	.24286009	14	Unknown or Mixed
	FRENCH-AMERICAN SCHOOL OF NEW YORK	10543	NY	307	281	0	0	22	18	Hybrid										1	1			10/26 - 11/08	15.119876	.13484515	.2428152	40	Unknown or Mixed
	NORTH SHORE HEBREW ACADEMY MIDDLE SCHOOL	11023	NY	183	183	0	1	25	13	In-Person										1	1			03/15 - 03/28	47.181293	.1114846	.16628851	38	Unknown or Mixed
	BAIS RUCHEL D'SATMAR - MARCY	11206	NY	300	300	0	0	20	10	In-Person										1	1			11/09 - 11/22	17.285812	.30287647	.19197525	30	Unknown or Mixed
	TALMUD TORAH TIFERES YECHIEL D'ALEKSANDER INC	11218	NY	230	230	0	0	21	15	In-Person										1	1			03/01 - 03/14	45.252834	.30287644	.19197522	36	Unknown or Mixed
	FOLLOWERS OF JESUS SCHOOL	11208	NY	11	11	0	0	3	1	In-Person										1	1			03/29 - 04/11	42.299927	.30275279	.19205867	4	Unknown or Mixed
	STELLA NIAGARA EDUCATION PARK	14144	NY	133	133	0	0	23	12	In-Person										1	1			10/26 - 11/08	10.682835	.070334055	.02859653	35	Unknown or Mixed
	SAINT EDMUND PREPARATORY HIGH SCHOOL	11229	NY	529	220	1	0	37	21	Hybrid										1	1			03/29 - 04/11	42.295132	.30287641	.19197522	58	Unknown or Mixed
	SAINT CLEMENT'S REGIONAL CATHOLIC SCHOOL	12866	NY	224	198	2	0	23	15	In-Person										1	1			04/12 - 04/25	17.339521	.01534456	.031045357	38	Unknown or Mixed
	SAINT GREGORY THE GREAT SCHOOL	14221	NY	385	368	0	0	39	16	In-Person										1	1			10/26 - 11/08	16.863853	.1296178	.053717606	55	Unknown or Mixed
	CATHOLIC ACADEMY WEST BUFFALO	14209	NY	150	130	0	0	16	17	Hybrid										1	1			02/15 - 02/28	26.551435	.12961778	.053717602	33	Unknown or Mixed
	MOUNT PLEASANT CHRISTIAN ACADEMY	10027	NY	10	10	0	0	5	3	In-Person										1	1			03/29 - 04/11	34.365578	.12487075	.25953335	8	Unknown or Mixed
	TALMUD TORAH D'NITRA	11211	NY	40	40	0	0	3	2	In-Person										1	1			03/01 - 03/14	45.252831	.30287644	.19197524	5	Unknown or Mixed
	GOW SCHOOL	14139	NY	138	135	0	0	44	26	In-Person										1	1			04/12 - 04/25	43.920662	.1296178	.053717606	70	Unknown or Mixed
	YESHIVA DERECH HATORAH OF MONSEY	10952	NY	12	12	0	0	6	0	In-Person										1	1			03/01 - 03/14	51.128624	.11363173	.1741904	6	Unknown or Mixed
	OLIVET ACADEMY	10007	NY	163	137	0	0	22	20	Hybrid										1	1			10/26 - 11/08	9.7228804	.12487075	.25953335	42	Unknown or Mixed
	INTERNATIONAL ACADEMY OF NEW YORK	10128	NY	46	46	0	0	16	7	In-Person										1	1			11/09 - 11/22	19.358049	.12487074	.25953335	23	Unknown or Mixed
	RAYNOR COUNTRY DAY SCHOOL	11972	NY	122	116	2	0	17	3	In-Person										1	1			01/04 - 01/17	119.4442	.072753504	.18906836	20	Unknown or Mixed
	IVDU ELEMENTARY SCHOOL	11230	NY	26	26	0	0	6	26	In-Person										1	1			03/29 - 04/11	42.295132	.30287644	.19197522	32	Unknown or Mixed
	NORTH SHORE HEBREW ACADEMY	11024	NY	429	354	4	1	31	27	In-Person										1	1			11/09 - 11/22	26.446369	.1114846	.1662885	58	Unknown or Mixed
	DEVELOPMENTAL DISABILITIES INSTITUTE	11787	NY	169	151	0	0	112	41	Hybrid										1	1			04/12 - 04/25	28.29858	.072753496	.18906835	153	Unknown or Mixed
	MIDDLE WAY SCHOOL	12477	NY	46	46	0	0	9	4	In-Person										1	1			10/26 - 11/08	6.2348609	.053618737	.10025488	13	Unknown or Mixed
	BROWN SCHOOL	12304	NY	131	103	0	2	28	16	In-Person										1	1			02/01 - 02/14	31.415674	.098071739	.067922264	44	Unknown or Mixed
	HADRAN ACADEMY	11219	NY	52	40	0	0	21	3	In-Person										1	1			02/15 - 02/28	45.255623	.30287644	.19197524	24	Unknown or Mixed
	SAINT MATTHIAS CATHOLIC ACADEMY	11385	NY	205	199	1	0	12	11	In-Person										1	1			04/12 - 04/25	31.016657	.17242451	.279991	23	Unknown or Mixed
	SAINT MARGARET CATHOLIC ACADEMY	11379	NY	260	230	2	0	14	10	In-Person										1	1			01/04 - 01/17	75.289948	.17242451	.279991	24	Unknown or Mixed
	NORTH SHORE DAY SCHOOL	11542	NY	129	117	0	0	28	8	Hybrid										1	1			11/30 - 12/13	54.187687	.11148461	.16628851	36	Unknown or Mixed
	GRACE CHURCH SCHOOL	10003	NY	422	357	0	0	70	30	Hybrid										1	1			10/26 - 11/08	9.7228813	.12487075	.25953335	100	Unknown or Mixed
	UTA OF KIRYAS JOEL - WP	10950	NY	957	957	0	0	37	5	In-Person										1	1			01/04 - 01/17	77.73011	.098475255	.20015758	42	Unknown or Mixed
	MOUNT SCHOOL	12429	NY	33	33	0	0	10	1	In-Person										1	1			03/29 - 04/11	37.208038	.053618733	.10025487	11	Unknown or Mixed
	SAINT PETER SCHOOL	10705	NY	172	102	0	0	16	14	In-Person										1	1			03/29 - 04/11	39.372501	.13485509	.24283509	30	Unknown or Mixed
	CATHOLIC ACADEMY OF NIAGARA FALLS	14304	NY	182	176	1	0	17	19	In-Person										1	1			10/26 - 11/08	10.682835	.070334047	.028596532	36	Unknown or Mixed
	HEBREW ACADEMY OF THE CAPITAL DISTRICT	12208	NY	48	46	0	0	14	8	In-Person										1	1			03/29 - 04/11	20.153919	.11687366	.058306716	22	Unknown or Mixed
	CORTELYOU EARLY CHILDHOOD CENTER	11210	NY	70	70	0	0	10	3	In-Person										1	1			11/30 - 12/13	34.937149	.30287644	.19197524	13	Unknown or Mixed
	ETHICAL CULTURE FIELDSTON MIDDLE SCHOOL	10471	NY	382	163	1	1	63	20	Hybrid										1	1			02/01 - 02/14	61.818501	.29298505	.5589065	83	Unknown or Mixed
	BAIS RUCHEL D'SATMAR - MARCY	11206	NY	305	300	0	0	21	10	In-Person										1	1			02/15 - 02/28	45.255619	.30287647	.19197525	31	Unknown or Mixed
	BAIS YEHUDA	10977	NY	102	102	0	0	12	4	In-Person										1	1			03/15 - 03/28	49.550041	.11363173	.17419042	16	Unknown or Mixed
	SCHOOL OF THE HOLY CHILD	10580	NY	375	303	0	0	48	34	Hybrid										1	1			03/15 - 03/28	41.719933	.13484515	.2428152	82	Unknown or Mixed
	MESIVTA MEOR HATORAH	11218	NY	81	81	0	0	5	1	In-Person										1	1			03/15 - 03/28	48.456081	.30287644	.19197522	6	Unknown or Mixed
	NESIVOS BAIS YAAKOV BOYS	11230	NY	63	63	0	0	6	2	In-Person										1	1			11/30 - 12/13	34.937149	.30287644	.19197522	8	Unknown or Mixed
	CALVARY CHAPEL ACADEMY	14425	NY	56	56	0	0	11	2	In-Person										1	1			01/04 - 01/17	71.443535	.022864293	.046203595	13	Unknown or Mixed
	HOLY ANGELS REGIONAL SCHOOL	11772	NY	186	186	5	1	14	10	In-Person										1	1			01/04 - 01/17	119.4442	.072753496	.18906835	24	Unknown or Mixed
	BLUE ROCK SCHOOL	10994	NY	81	9	0	0	18	5	Hybrid										1	1			02/15 - 02/28	40.911667	.11363173	.17419042	23	Unknown or Mixed
	SAINT EPHREM CATHOLIC ACADEMY	11228	NY	298	275	3	0	18	6	In-Person										1	1			01/18 - 01/31	63.942158	.30287644	.19197522	24	Unknown or Mixed
	CONGREGATION DIVREI CHAIM	10952	NY	157	157	0	0	30	4	In-Person										1	1			01/04 - 01/17	73.382286	.11363173	.1741904	34	Unknown or Mixed
	BETH JACOB OF BORO PARK	11219	NY	1800	1800	0	0	200	65	In-Person										1	1			04/12 - 04/25	32.057575	.30287644	.19197524	265	Unknown or Mixed
	LONG ISLAND HEBREW ACADEMY	11021	NY	129	125	0	0	26	9	In-Person										1	1			10/26 - 11/08	12.475697	.11148461	.16628851	35	Unknown or Mixed
	BROWNING SCHOOL	10065	NY	409	350	0	0	64	33	Hybrid										1	1			11/09 - 11/22	19.358049	.12487075	.25953335	97	Unknown or Mixed
	SUSAN ODELL TAYLOR SCHOOL	12180	NY	77	75	0	0	15	4	Hybrid										1	1			03/29 - 04/11	24.212465	.058953401	.04798314	19	Unknown or Mixed
	TABERNACLE CHRISTIAN ACADEMY	12601	NY	83	74	2	0	13	6	In-Person										1	1			03/01 - 03/14	35.760658	.096898891	.11898848	19	Unknown or Mixed
	PACKER COLLEGIATE INSTITUTE	11201	NY	939	939	0	0	132	109	Hybrid										1	1			02/15 - 02/28	45.255619	.30287644	.19197524	241	Unknown or Mixed
	BETH RACHEL SCHOOL FOR GIRLS 720	11249	NY	470	470	0	0	43	3	In-Person										1	1			03/01 - 03/14	45.252834	.30287644	.19197524	46	Unknown or Mixed
	HEBREW ACADEMY LONG BEACH	11598	NY	799	669	12	2	126	15	In-Person										1	1			01/04 - 01/17	108.79123	.1114846	.16628851	141	Unknown or Mixed
	SAINT GREGORY BARBARIGO SCHOOL	10923	NY	230	189	0	0	12	12	In-Person										1	1			02/15 - 02/28	40.911667	.11363173	.17419042	24	Unknown or Mixed
	RAZI SCHOOL	11377	NY	104	51	3	0	15	5	Hybrid										1	1			01/04 - 01/17	75.289955	.17242451	.27999103	20	Unknown or Mixed
	SACRED HEART HIGH SCHOOL	10703	NY	237	33	0	0	18	15	Hybrid										1	1			01/18 - 01/31	77.563194	.13484515	.2428152	33	Unknown or Mixed
	CANTALICIAN CENTER FOR LEARNING, INC	14043	NY	281	237	0	0	47	198	Hybrid										1	1			03/29 - 04/11	50.420513	.12961778	.053717606	245	Unknown or Mixed
	TRANSFIGURATION SCHOOL	10591	NY	160	121	1	0	15	8	In-Person										1	1			02/01 - 02/14	53.871948	.13484515	.24281521	23	Unknown or Mixed
	NOTRE DAME ACADEMY HIGH SCHOOL	10301	NY	420	165	0	0	31	6	Hybrid										1	1			11/30 - 12/13	80.092987	.092608958	.18345457	37	Unknown or Mixed
	CONG YESHUOS MOSHE OF WILLIAMSBURG	11249	NY	155	155	0	0	15	8	In-Person										1	1			01/18 - 01/31	63.942158	.30287644	.19197524	23	Unknown or Mixed
	LEFFELL SCHOOL	10605	NY	372	360	0	0	66	21	In-Person										1	1			11/09 - 11/22	34.418388	.13484515	.24281518	87	Unknown or Mixed
	CONGREGATION MACHNA SHALVA IV	11219	NY	266	266	0	0	30	3	In-Person										1	1			01/18 - 01/31	63.942154	.30287644	.19197524	33	Unknown or Mixed
	OUR LADY OF MERCY CATHOLIC ACADEMY	11375	NY	316	284	6	1	31	5	In-Person										1	1			01/18 - 01/31	75.698776	.17242453	.27999103	36	Unknown or Mixed
	MOUNT MORIAH CHRISTIAN ACADEMY	11213	NY	61	48	0	0	8	2	Hybrid										1	1			11/30 - 12/13	34.937149	.30287644	.19197522	10	Unknown or Mixed
	MAIMONIDES HEBREW DAY SCHOOL	12208	NY	90	85	2	1	20	2	In-Person										1	1			01/04 - 01/17	83.608368	.11687366	.058306716	22	Unknown or Mixed
	FREEPORT CHRISTIAN ACADEMY	11520	NY	120	112	0	1	17	6	In-Person										1	1			02/01 - 02/14	56.751255	.1114846	.16628851	23	Unknown or Mixed
	SAINT ANTHONY SCHOOL	10703	NY	202	160	0	0	17	16	In-Person										1	1			04/12 - 04/25	23.683867	.13484515	.2428152	33	Unknown or Mixed
	ACADEMY OF SAINT DOROTHY	10305	NY	198	165	0	0	11	6	Hybrid										1	1			02/15 - 02/28	50.540035	.092608966	.18345459	17	Unknown or Mixed
	CHILDREN'S UNIT FOR TREATMENT & EVALUATION	13902	NY	67	60	0	0	11	60	In-Person										1	1			11/09 - 11/22	32.098011	.051681567	.041018099	71	Unknown or Mixed
	SACRED HEART HIGH SCHOOL	10703	NY	236	35	0	0	18	15	Hybrid										1	1			02/01 - 02/14	53.871941	.13484515	.2428152	33	Unknown or Mixed
	SAINT PATRICK'S SCHOOL	11787	NY	462	420	3	0	32	24	In-Person										1	1			02/01 - 02/14	51.276066	.072753496	.18906835	56	Unknown or Mixed
	BOBOVER YESHIVA BNEI ZION	11217	NY	651	651	0	0	49	11	Hybrid										1	1			03/01 - 03/14	45.252831	.30287644	.19197524	60	Unknown or Mixed
	DIVINE MERCY CATHOLIC ACADEMY	11416	NY	264	189	0	0	22	5	In-Person										1	1			03/15 - 03/28	54.206524	.1732548	.27943084	27	Unknown or Mixed
	HEBREW DAY SCHOOL OF SULLIVAN & ULSTER COUNTIES	12751	NY	47	42	0	0	14	5	In-Person										1	1			01/04 - 01/17	50.944653	.075866565	.1573706	19	Unknown or Mixed
	CORNERSTONE CHRISTIAN ACADEMY	12160	NY	9	3	0	0	1	0	In-Person										1	1			03/15 - 03/28	23.664507	.01520946	.038341891	1	Unknown or Mixed
	DESTINY CHRISTIAN SCHOOL AND PRESCHOOL	14620	NY	134	132	6	4	14	4	In-Person										1	1			01/18 - 01/31	41.763042	.14472193	.085497044	18	Unknown or Mixed
	TIFERET TORAH - SEPHARDIC HERITAGE CENTER	10901	NY	23	23	0	0	3	0	In-Person										1	1			03/29 - 04/11	42.490253	.11363173	.17419042	3	Unknown or Mixed
	CONVENT OF THE SACRED HEART	10128	NY	705	645	3	2	120	80	In-Person										1	1			11/30 - 12/13	31.457926	.12487074	.25953335	200	Unknown or Mixed
	INTERNATIONAL ACADEMY OF NEW YORK	10128	NY	46	42	0	0	15	7	In-Person										1	1			03/15 - 03/28	37.838974	.12487074	.25953335	22	Unknown or Mixed
	HEBREW ACADEMY OF NASSAU-PLAINVIEW CAMPUS	11803	NY	140	136	0	0	21	22	In-Person										1	1			02/15 - 02/28	45.238876	.1114846	.16628851	43	Unknown or Mixed
	CRISTO REY BROOKLYN HIGH SCHOOL	11203	NY	302	25	0	0	19	26	Hybrid										1	1			11/09 - 11/22	17.285812	.30287644	.19197522	45	Unknown or Mixed
	SAINT MARY'S ELEMENTARY SCHOOL	11030	NY	313	281	2	1	28	12	In-Person										1	1			01/04 - 01/17	108.79124	.11148461	.16628851	40	Unknown or Mixed
	CONVENT OF THE SACRED HEART	10128	NY	705	645	3	0	120	160	In-Person										1	1			04/12 - 04/25	20.09483	.12487074	.25953335	280	Unknown or Mixed
	FRIENDS ACADEMY	11560	NY	705	400	12	4	105	66	Hybrid										1	1			01/04 - 01/17	108.79123	.11148459	.1662885	171	Unknown or Mixed
	BAIS BROCHO OF KARLIN STOLIN	11219	NY	354	354	0	0	34	7	In-Person										1	1			03/29 - 04/11	42.295132	.30287644	.19197524	41	Unknown or Mixed
	SAINT JOSEPH SCHOOL FOR THE DEAF	10465	NY	43	43	0	0	15	53	Hybrid										1	1			03/15 - 03/28	47.665821	.29298505	.5589065	68	Unknown or Mixed
	CRESCENT SCHOOL	11550	NY	164	164	0	0	19	4	In-Person										1	1			01/18 - 01/31	84.397827	.1114846	.16628851	23	Unknown or Mixed
	RESURRECTION SCHOOL	10580	NY	347	347	1	0	24	24	In-Person										1	1			01/18 - 01/31	77.563194	.13484515	.2428152	48	Unknown or Mixed
	BETH RIVKAH HIGH SCHOOL	11225	NY	1212	1041	0	0	74	0	In-Person										1	1			04/12 - 04/25	32.057575	.30287644	.19197522	74	Unknown or Mixed
	BLESSED SACRAMENT SCHOOL	12206	NY	109	75	0	0	12	6	In-Person										1	1			11/09 - 11/22	24.759861	.11687364	.058306716	18	Unknown or Mixed
	STS JOHN & PAUL SCHOOL	10538	NY	341	307	0	0	30	26	In-Person										1	1			11/09 - 11/22	34.418392	.13484515	.2428152	56	Unknown or Mixed
	IDEAL MONTESSORI SCHOOL	11432	NY	102	68	0	0	10	2	In-Person										1	1			03/29 - 04/11	47.375912	.17242451	.279991	12	Unknown or Mixed
	JOHN A COLEMAN SCHOOL	10701	NY	134	133	0	1	82	7	In-Person										1	1			03/01 - 03/14	39.623234	.13484514	.2428152	89	Unknown or Mixed
	SAINT COLUMBANUS SCHOOL	10567	NY	154	100	2	0	13	10	In-Person										1	1			02/01 - 02/14	53.867935	.13481511	.24278781	23	Unknown or Mixed
	TIEGERMAN MIDDLE SCHOOL	11542	NY	128	71	0	1	18	60	In-Person										1	1			03/01 - 03/14	45.860027	.11148461	.16628851	78	Unknown or Mixed
	TALMUD TORAH BETH YECHIEL	10549	NY	144	144	0	0	9	2	In-Person										1	1			11/30 - 12/13	64.429283	.13484515	.24281521	11	Unknown or Mixed
	YESHIVA GEDOLAH OF SOUTH MONSEY	10952	NY	101	101	0	0	13	5	In-Person										1	1			04/12 - 04/25	22.253668	.11363173	.1741904	18	Unknown or Mixed
	SUNSHINE ALTERNATIVE EDUCATION CENTER	11776	NY	7	7	0	0	4	5	Hybrid										1	1			01/04 - 01/17	119.44421	.072753496	.18906835	9	Unknown or Mixed
	OUR LADY OF LOURDES SCHOOL	10031	NY	260	75	0	1	14	14	Hybrid										1	1			01/18 - 01/31	49.719574	.12487075	.25953335	28	Unknown or Mixed
	SCO FAMILY OF SERVICES/THERESA PAPLIN SCHOOL	11435	NY	49	45	4	1	22	11	Hybrid										1	1			02/01 - 02/14	51.869789	.17242453	.279991	33	Unknown or Mixed
	ROBERT LOUIS STEVENSON SCHOOL	10023	NY	81	54	0	0	17	24	Hybrid										1	1			03/15 - 03/28	37.838978	.12487075	.25953335	41	Unknown or Mixed
	VINCENT SMITH SCHOOL	11050	NY	55	45	0	0	18	20	Hybrid										1	1			02/15 - 02/28	45.238876	.11148461	.16628851	38	Unknown or Mixed
	HILLEL COMMUNITY DAY SCHOOL	14620	NY	87	84	1	0	19	11	In-Person										1	1			01/18 - 01/31	41.763042	.14472193	.085497044	30	Unknown or Mixed
	STANLEY G FALK SCHOOL - ROOSEVELT SITE	14217	NY	167	147	0	0	31	65	In-Person										1	1			01/04 - 01/17	65.706055	.1296178	.053717606	96	Unknown or Mixed
	BISHOP GRIMES JUNIOR-SENIOR HIGH SCHOOL	13057	NY	279	228	3	1	25	19	In-Person										1	1			01/04 - 01/17	77.194	.10883978	.047944821	44	Unknown or Mixed
	SAINT HELENA SCHOOL	10462	NY	300	50	0	0	16	15	Hybrid										1	1			04/12 - 04/25	27.318195	.29298502	.55890644	31	Unknown or Mixed
	CHILDRENS HOME KINGSTON GROVE ST ACADEMY	12401	NY	26	15	0	0	13	16	In-Person										1	1			04/12 - 04/25	24.577415	.053618737	.10025488	29	Unknown or Mixed
	HOLY MARTYRS ARMENIAN DAY SCHOOL	11364	NY	69	40	2	0	14	4	In-Person										1	1			02/15 - 02/28	47.445633	.17242451	.279991	18	Unknown or Mixed
	METROPOLITAN MONTESSORI SCHOOL	10024	NY	145	129	0	0	25	18	Hybrid										1	1			10/26 - 11/08	9.7228813	.12487075	.25953335	43	Unknown or Mixed
	SAINT JOAN OF ARC SCHOOL	11372	NY	187	187	0	0	21	4	In-Person										1	1			11/09 - 11/22	20.197113	.17242451	.279991	25	Unknown or Mixed
	VINCENT SMITH SCHOOL	11050	NY	55	47	0	1	18	20	Hybrid										1	1			03/15 - 03/28	47.181297	.11148461	.16628851	38	Unknown or Mixed
	ABILITIES FIRST, INC	12603	NY	165	113	0	0	15	94	Hybrid										1	1			01/04 - 01/17	85.699326	.096898884	.11898848	109	Unknown or Mixed
	MARY LOUIS ACADEMY	11432	NY	649	403	3	0	50	32	Hybrid										1	1			02/15 - 02/28	47.445629	.17242451	.279991	82	Unknown or Mixed
	YESHIVA LEV TORAH - SITE 2	11223	NY	90	90	0	0	19	5	In-Person										1	1			02/01 - 02/14	48.386318	.30287641	.19197522	24	Unknown or Mixed
	WESTCHESTER EXCEPTIONAL CHILDREN CENTER	10560	NY	63	43	0	0	10	38	In-Person										1	1			01/18 - 01/31	77.563194	.13484515	.24281518	48	Unknown or Mixed
	MOUNT CARMEL-HOLY ROSARY SCHOOL	10035	NY	177	111	2	0	16	19	In-Person										1	1			03/15 - 03/28	37.838978	.12487075	.25953335	35	Unknown or Mixed
	BAKER ACADEMY	14211	NY	74	74	0	0	18	34	Hybrid										1	1			02/15 - 02/28	26.551437	.1296178	.053717606	52	Unknown or Mixed
	HANNAH SENESH COMMUNITY SCHOOL	11231	NY	224	211	0	0	40	26	Hybrid										1	1			01/04 - 01/17	64.915962	.30287644	.19197524	66	Unknown or Mixed
	HOLY SPIRIT SCHOOL	12061	NY	191	170	3	2	15	11	In-Person										1	1			01/04 - 01/17	88.614021	.058953401	.04798314	26	Unknown or Mixed
	UNITED CEREBRAL PALSY-ASSOC GREATER SUFFOLK INC	11725	NY	73	56	1	0	10	85	In-Person										1	1			02/01 - 02/14	51.276066	.072753496	.18906836	95	Unknown or Mixed
	HAPPY MONTESSORI SCHOOL OF PORT WASHINGTON	11050	NY	75	75	0	0	10	2	In-Person										1	1			03/29 - 04/11	44.712475	.11148461	.16628851	12	Unknown or Mixed
	YESHIVA KETANA OF LONG ISLAND	11096	NY	504	504	0	0	75	30	In-Person										1	1			01/04 - 01/17	108.79122	.11148461	.16628851	105	Unknown or Mixed
	BNOS SQUARE OF WILLIAMSBURG 2	11205	NY	177	177	0	0	16	5	In-Person										1	1			10/26 - 11/08	10.773288	.30287644	.19197524	21	Unknown or Mixed
	YESHIVA KETANA OF QUEENS	11366	NY	406	375	0	0	50	10	In-Person										1	1			01/04 - 01/17	75.289955	.17242451	.279991	60	Unknown or Mixed
	MONTGOMERY MONTESSORI SCHOOL INC	12549	NY	81	81	0	0	14	5	In-Person										1	1			03/15 - 03/28	57.021873	.098475255	.20015758	19	Unknown or Mixed
	VISITATION ACADEMY	11209	NY	123	119	0	0	18	5	In-Person										1	1			02/01 - 02/14	48.386318	.30287644	.19197522	23	Unknown or Mixed
	MESIFTA BETH SHRAGA	10952	NY	75	75	0	0	4	4	In-Person										1	1			01/04 - 01/17	73.382286	.11363173	.1741904	8	Unknown or Mixed
	GREEN CHIMNEYS SCHOOL FOR LITTLE FOLKS	10509	NY	242	208	1	8	103	248	In-Person										1	1			03/29 - 04/11	44.551029	.026869288	.14433151	351	Unknown or Mixed
	TRINITY LUTHERAN SCHOOL	14224	NY	90	90	0	1	14	6	In-Person										1	1			11/30 - 12/13	62.720478	.12961778	.053717609	20	Unknown or Mixed
	CORTLAND CHRISTIAN ACADEMY	13045	NY	105	104	0	0	13	5	In-Person										1	1			02/01 - 02/14	25.478441	.015273226	.026833998	18	Unknown or Mixed
	IMAGINE ACADEMY	11230	NY	42	39	1	2	25	37	In-Person										1	1			11/09 - 11/22	17.285812	.30287644	.19197522	62	Unknown or Mixed
	HEBREW ACADEMY OF THE CAPITAL DISTRICT	12208	NY	49	45	0	0	14	8	In-Person										1	1			02/01 - 02/14	29.950312	.11687366	.058306716	22	Unknown or Mixed
	NESIVOS BAIS YAAKOV	11230	NY	244	244	0	0	26	10	In-Person										1	1			03/29 - 04/11	42.295132	.30287644	.19197522	36	Unknown or Mixed
	UNITED TALMUDICAL ACADEMY	10977	NY	631	631	0	0	26	7	In-Person										1	1			02/01 - 02/14	45.66935	.11363173	.17419042	33	Unknown or Mixed
	WILLIAMSBURG MONTESSORI	11205	NY	14	14	0	0	1	1	In-Person										1	1			04/12 - 04/25	32.057575	.30287644	.19197524	2	Unknown or Mixed
	WINDWARD SCHOOL	10605	NY	195	189	4	0	72	26	In-Person										1	1			03/01 - 03/14	39.62323	.13484515	.24281518	98	Unknown or Mixed
	SAINT ATHANASIUS SCHOOL	10459	NY	323	211	2	0	18	18	In-Person										1	1			11/30 - 12/13	38.856911	.29298505	.5589065	36	Unknown or Mixed
	YESHIVA DARKEI EMUNAH	10952	NY	380	380	0	0	13	12	In-Person										1	1			03/15 - 03/28	49.550037	.11363173	.1741904	25	Unknown or Mixed
	IDEAL SCHOOL AND ACADEMY	10024	NY	86	68	2	1	35	24	Hybrid										1	1			11/09 - 11/22	19.358049	.12487075	.25953335	59	Unknown or Mixed
	HOLY NAME OF JESUS ACADEMY	13662	NY	76	74	0	0	16	1	In-Person										1	1			02/01 - 02/14	39.049034	.022170905	.023111047	17	Unknown or Mixed
	BAIS YAAKOV ELEMENTARY SCHOOL OF ROCKLAND	10977	NY	647	634	0	0	65	25	In-Person										1	1			10/26 - 11/08	26.857874	.11363173	.17419042	90	Unknown or Mixed
	SCO FAMILY SERVICES - THE CHRISTOPHER SCHOOL	10466	NY	21	21	0	0	5	26	In-Person										1	1			11/30 - 12/13	38.874336	.29287863	.55869377	31	Unknown or Mixed
	ROCHESTER CHRISTIAN SCHOOL	14625	NY	155	152	0	0	22	9	In-Person										1	1			02/15 - 02/28	19.191547	.14472193	.085497044	31	Unknown or Mixed
	FAITH HERITAGE SCHOOL	13205	NY	225	221	2	0	28	16	In-Person										1	1			03/15 - 03/28	13.959132	.10883979	.047944821	44	Unknown or Mixed
	BAIS YAAKOV D'GUR HIGH SCHOOL	11204	NY	131	131	0	0	28	4	In-Person										1	1			03/29 - 04/11	42.295128	.30287644	.19197522	32	Unknown or Mixed
	SAINT KATERI PARISH SCHOOL	12309	NY	178	158	0	0	16	25	In-Person										1	1			10/26 - 11/08	8.1980133	.098224238	.067844272	41	Unknown or Mixed
	DERECH HATORAH OF ROCHESTER	14616	NY	115	114	0	0	17	4	In-Person										1	1			01/04 - 01/17	75.889908	.14472191	.085497037	21	Unknown or Mixed
	PROSPECT PARK YESHIVA	11229	NY	387	343	1	1	22	15	In-Person										1	1			11/09 - 11/22	17.285812	.30287641	.19197522	37	Unknown or Mixed
	LEAGUE FOR THE HANDICAPPED CENTER	14141	NY	133	86	0	1	13	98	Remote Only										1	1			11/09 - 11/22	46.121178	.1232102	.051857289	111	Unknown or Mixed
	BETHLEHEM CHILDRENS SCHOOL	12159	NY	89	89	0	0	19	6	In-Person										1	1			01/04 - 01/17	83.608368	.11687366	.058306713	25	Unknown or Mixed
	MOSDOS SATMAR BP	11219	NY	685	685	0	0	43	5	In-Person										1	1			02/15 - 02/28	45.255623	.30287644	.19197524	48	Unknown or Mixed
	YESHIVA BNOS SPINKA	11206	NY	165	165	0	0	20	5	In-Person										1	1			01/18 - 01/31	63.942154	.30287647	.19197525	25	Unknown or Mixed
	NEW LIFE CHRISTIAN SCHOOL	14760	NY	50	50	0	0	9	0	In-Person										1	1			01/04 - 01/17	63.530014	.015755735	.020660093	9	Unknown or Mixed
	LEXINGTON SCHOOL FOR THE DEAF	11370	NY	286	50	0	0	119	67	Hybrid										1	1			02/15 - 02/28	47.445633	.17242451	.279991	186	Unknown or Mixed
	TALMUD TORAH DARKEI AVOS - MONSEY	10977	NY	267	267	0	0	20	5	In-Person										1	1			01/04 - 01/17	73.382294	.11363173	.17419042	25	Unknown or Mixed
	MOUNT PLEASANT CHRISTIAN ACADEMY	10027	NY	12	12	0	0	5	3	In-Person										1	1			02/01 - 02/14	39.483578	.12487075	.25953335	8	Unknown or Mixed
	HUDSON VIEW CHRISTIAN ACADEMY	10701	NY	36	32	0	0	7	3	In-Person										1	1			01/18 - 01/31	77.563202	.13484514	.2428152	10	Unknown or Mixed
	A H SCHREIBER HEBREW ACADEMY OF ROCKLAND	10956	NY	515	465	1	0	63	28	Hybrid										1	1			11/30 - 12/13	54.570816	.11363173	.17419042	91	Unknown or Mixed
	SAINT RAYMOND BOYS HIGH SCHOOL	10462	NY	440	70	1	0	30	25	Hybrid										1	1			02/01 - 02/14	61.818497	.29298502	.55890644	55	Unknown or Mixed
	U N INTERNATIONAL SCHOOL	10010	NY	1455	1273	1	0	213	102	Hybrid										1	1			04/12 - 04/25	20.094831	.12487076	.25953338	315	Unknown or Mixed
	CONGREGATION TALMUD TORAH D'CHASIDEI BOBOV OF MONSEY	10977	NY	373	373	0	0	29	6	In-Person										1	1			01/04 - 01/17	73.382294	.11363173	.17419042	35	Unknown or Mixed
	CARDINAL O'HARA HIGH SCHOOL	14150	NY	212	155	0	0	29	22	In-Person										1	1			02/01 - 02/14	34.163105	.1296178	.053717606	51	Unknown or Mixed
	SAINT AGNES PAROCHIAL SCHOOL	14414	NY	98	98	0	0	12	14	In-Person										1	1			02/01 - 02/14	37.889782	.026805425	.034899432	26	Unknown or Mixed
	SAINT PAUL SCHOOL	10989	NY	118	118	0	0	11	4	Hybrid										1	1			11/30 - 12/13	54.570812	.11363172	.1741904	15	Unknown or Mixed
	CONGREGATION YESHUOS MOSHE VIZNITZ	10952	NY	180	180	0	0	8	3	In-Person										1	1			02/15 - 02/28	40.911671	.11363173	.1741904	11	Unknown or Mixed
	MOUNTAIN LAKE CHILDRENS RESIDENCE	12946	NY	32	32	0	0	9	95	In-Person										1	1			01/18 - 01/31	29.435116	.028608514	.030012449	104	Unknown or Mixed
	QUEENS LUTHERAN SCHOOL	11105	NY	118	103	0	0	12	15	In-Person										1	1			03/29 - 04/11	47.375912	.17242451	.27999103	27	Unknown or Mixed
	BROOKLYN INDEPENDENT	11217	NY	43	29	0	0	4	2	In-Person										1	1			01/18 - 01/31	63.942154	.30287644	.19197524	6	Unknown or Mixed
	YAD YISROEL	11210	NY	46	46	0	0	8	68	In-Person										1	1			03/01 - 03/14	45.252834	.30287644	.19197524	76	Unknown or Mixed
	INCARNATION CATHOLIC ACADEMY	11427	NY	193	91	0	1	14	8	In-Person										1	1			01/18 - 01/31	75.698776	.17242453	.27999103	22	Unknown or Mixed
	CORTLAND CHRISTIAN ACADEMY	13045	NY	102	98	0	0	13	5	In-Person										1	1			04/12 - 04/25	15.88738	.015273226	.026833998	18	Unknown or Mixed
	SHAAREI ARAZIM OF MONSEY	10952	NY	49	48	0	0	10	7	In-Person										1	1			01/04 - 01/17	73.382286	.11363173	.1741904	17	Unknown or Mixed
	PROFESSIONAL CHILDRENS SCHOOL	10023	NY	145	26	0	0	28	21	Hybrid										1	1			10/26 - 11/08	9.7228813	.12487075	.25953335	49	Unknown or Mixed
	BISHOP LOUGHLIN MEMORIAL HIGH SCHOOL	11238	NY	578	254	0	0	35	25	Hybrid										1	1			01/04 - 01/17	64.915962	.30287644	.19197522	60	Unknown or Mixed
	CONGREGATION BNEI YOEL SCHOOL #156	10950	NY	955	955	0	0	84	40	In-Person										1	1			01/04 - 01/17	77.73011	.098475255	.20015758	124	Unknown or Mixed
	A H SCHREIBER HEBREW ACADEMY OF ROCKLAND	10956	NY	515	460	2	4	63	28	Hybrid										1	1			01/04 - 01/17	73.382294	.11363173	.17419042	91	Unknown or Mixed
	CATSKILL WHEELHOUSE	12414	NY	9	9	0	0	2	3	In-Person										1	1			03/01 - 03/14	21.645939	.058025498	.057815485	5	Unknown or Mixed
	YESHIVA CHSAN SOFER	11204	NY	467	467	0	0	54	18	In-Person										1	1			11/09 - 11/22	17.28581	.30287644	.19197522	72	Unknown or Mixed
	HAYGROUND SCHOOL	11932	NY	78	78	0	0	16	6	In-Person										1	1			02/15 - 02/28	39.400333	.072753504	.18906838	22	Unknown or Mixed
	PROGRESSIVE SCHOOL OF LONG ISLAND	11566	NY	96	87	0	0	20	1	In-Person										1	1			02/15 - 02/28	45.238876	.11148461	.16628851	21	Unknown or Mixed
	SAINT DEMETRIOS GREEK AMERICAN SCHOOL	11102	NY	510	480	1	0	45	12	In-Person										1	1			02/01 - 02/14	51.869793	.17242453	.27999103	57	Unknown or Mixed
	KINNERET DAY SCHOOL	10463	NY	219	177	1	0	70	24	In-Person										1	1			03/01 - 03/14	46.508064	.28275108	.54068214	94	Unknown or Mixed
	SACRED HEART CATHOLIC ACADEMY	11411	NY	232	205	0	0	16	5	Hybrid										1	1			03/01 - 03/14	47.52486	.17242451	.27999103	21	Unknown or Mixed
	FAITH BIBLE ACADEMY	12166	NY	37	37	0	0	4	2	In-Person										1	1			03/01 - 03/14	21.472099	.017334692	.13576415	6	Unknown or Mixed
	BETHLEHEM CHILDRENS SCHOOL	12159	NY	91	91	0	0	19	6	In-Person										1	1			02/15 - 02/28	20.24744	.11687366	.058306713	25	Unknown or Mixed
	CONGREGATION BNOS CHAYA	11219	NY	263	263	0	0	36	24	In-Person										1	1			03/01 - 03/14	45.252831	.30287644	.19197524	60	Unknown or Mixed
	BAIS MEIR	11218	NY	134	134	0	0	20	6	In-Person										1	1			11/09 - 11/22	17.285812	.30287644	.19197522	26	Unknown or Mixed
	SAINT THERESE'S ACADEMY	12967	NY	27	27	0	0	12	0	In-Person										1	1			04/12 - 04/25	12.790849	.023904815	.023679737	12	Unknown or Mixed
	BRANDEIS SCHOOL	11559	NY	220	201	0	0	36	20	In-Person										1	1			11/09 - 11/22	26.4431	.11151713	.1663492	56	Unknown or Mixed
	OUR LADY OF PERPETUAL HELP CATHOLIC ACADEMY OF BROOKLYN	11220	NY	167	140	0	0	16	6	In-Person										1	1			03/29 - 04/11	42.295128	.30287644	.19197522	22	Unknown or Mixed
	CONGREGATION RAMAPO CHEDER	10977	NY	106	106	0	0	19	6	In-Person										1	1			02/15 - 02/28	40.911667	.11363173	.17419042	25	Unknown or Mixed
	LITTLE RED SCHOOL HOUSE-ELISABETH IRWIN HIGH SCHOOL	10014	NY	607	9	1	1	109	83	Hybrid										1	1			03/29 - 04/11	34.365582	.12487075	.25953335	192	Unknown or Mixed
	JEWISH HERITAGE DAY SCHOOL	14228	NY	91	84	0	0	26	5	In-Person										1	1			01/18 - 01/31	46.820713	.1296178	.053717609	31	Unknown or Mixed
	BASIS INDEPENDENT MANHATTAN	10025	NY	242	242	1	0	46	20	Hybrid										1	1			02/01 - 02/14	39.483582	.12487075	.25953335	66	Unknown or Mixed
	MESIVTA YESODEI YESHURUN	11367	NY	146	146	0	0	28	6	In-Person										1	1			03/29 - 04/11	47.375908	.17242453	.27999103	34	Unknown or Mixed
	PATHFINDER VILLAGE	13335	NY	18	15	0	0	4	18	In-Person										1	1			04/12 - 04/25	20.530626	.017777704	.036103182	22	Unknown or Mixed
	OUR LADY STAR OF THE SEA SCHOOL	10312	NY	634	410	9	0	27	19	Hybrid										1	1			01/18 - 01/31	82.463226	.092608958	.18345459	46	Unknown or Mixed
	SAINT MARGARET SCHOOL	10965	NY	226	203	1	0	16	9	In-Person										1	1			02/01 - 02/14	45.66935	.11363173	.17419042	25	Unknown or Mixed
	HOUGHTON ACADEMY	14744	NY	61	55	0	0	10	8	Hybrid										1	1			04/12 - 04/25	17.976858	.013588517	.015821371	18	Unknown or Mixed
	SCHOOL HOUSE	11731	NY	85	85	2	1	17	5	In-Person										1	1			02/01 - 02/14	51.276062	.072753496	.18906836	22	Unknown or Mixed
	YESHIVA IMREI CHAIM VIZNITZ	11204	NY	725	725	0	0	30	40	In-Person										1	1			02/01 - 02/14	48.386318	.30287644	.19197522	70	Unknown or Mixed
	ELIZABETH ANN CLUNE MONTESSORI SCHOOL OF ITHACA	14850	NY	209	184	0	1	26	21	In-Person										1	1			01/04 - 01/17	33.204712	.036984518	.050076731	47	Unknown or Mixed
	YESHIVA TORAH VODAATH	11218	NY	516	492	0	0	50	11	In-Person										1	1			03/01 - 03/14	45.252834	.30287644	.19197522	61	Unknown or Mixed
	SAINT BERNARD'S SCHOOL	10029	NY	326	294	0	0	89	23	Hybrid										1	1			03/15 - 03/28	37.838978	.12487075	.25953335	112	Unknown or Mixed
	BIRCH FAMILY SERVICES, INC	10001	NY	500	214	1	4	60	196	Hybrid										1	1			01/18 - 01/31	49.719578	.12487075	.25953338	256	Unknown or Mixed
	INCARNATION CATHOLIC ACADEMY	11427	NY	193	90	0	0	12	6	In-Person										1	1			04/12 - 04/25	31.016659	.17242453	.27999103	18	Unknown or Mixed
	AEF CHAPEL FIELD SCHOOL	12566	NY	276	248	1	1	31	18	Hybrid										1	1			02/15 - 02/28	32.843674	.075692885	.14991565	49	Unknown or Mixed
	BETHLEHEM CHILDRENS SCHOOL	12159	NY	89	89	0	0	19	6	In-Person										1	1			04/12 - 04/25	16.27277	.11687366	.058306713	25	Unknown or Mixed
	BAIS YAAKOV ELEMENTARY SCHOOL OF ROCKLAND	10977	NY	647	637	0	0	65	25	In-Person										1	1			11/09 - 11/22	37.096756	.11363173	.17419042	90	Unknown or Mixed
	HIGH MEADOW SCHOOL	12484	NY	166	110	1	0	33	13	Hybrid										1	1			02/15 - 02/28	23.04887	.053618733	.10025488	46	Unknown or Mixed
	HOLY CHILD JESUS CATHOLIC ACADEMY	11418	NY	399	293	1	0	30	15	In-Person										1	1			10/26 - 11/08	10.090634	.17242453	.27999103	45	Unknown or Mixed
	GERER YESHIVA/MESIVTA BAIS YISROEL	11204	NY	128	127	0	0	10	5	In-Person										1	1			02/15 - 02/28	45.255619	.30287644	.19197522	15	Unknown or Mixed
	YESHIVA KETANA OF QUEENS	11366	NY	406	390	0	0	48	9	In-Person										1	1			03/01 - 03/14	47.52486	.17242451	.279991	57	Unknown or Mixed
	LEAGUE SCHOOL	11203	NY	112	54	0	0	49	45	Hybrid										1	1			01/04 - 01/17	64.915962	.30287644	.19197522	94	Unknown or Mixed
	HEBREW ACADEMY OF THE FIVE TOWNS AND ROCKAWAY HS	11516	NY	351	340	2	2	54	25	In-Person										1	1			01/04 - 01/17	108.79124	.1114846	.1662885	79	Unknown or Mixed
	SOLOMON SCHECHTER SCHOOL OF QUEENS	11366	NY	370	330	1	0	44	14	In-Person										1	1			01/18 - 01/31	75.698776	.17242451	.279991	58	Unknown or Mixed
	IMMACULATE CONCEPTION SCHOOL	10707	NY	289	247	3	0	20	11	In-Person										1	1			03/01 - 03/14	39.623234	.13484514	.2428152	31	Unknown or Mixed
	IVES SCHOOL	10540	NY	23	23	0	0	31	300	In-Person										1	1			11/09 - 11/22	34.418392	.13484515	.2428152	331	Unknown or Mixed
	BNOS YAKOV OF BORO PARK	11218	NY	675	675	0	0	125	37	In-Person										1	1			01/04 - 01/17	64.91597	.30287644	.19197522	162	Unknown or Mixed
	IMMACULATE CONCEPTION SCHOOL	10009	NY	185	110	0	0	15	10	In-Person										1	1			10/26 - 11/08	9.7228813	.12487075	.25953335	25	Unknown or Mixed
	HOLY GHOST LUTHERAN SCHOOL	14304	NY	134	130	3	2	14	8	In-Person										1	1			11/30 - 12/13	72.970932	.070334047	.028596532	22	Unknown or Mixed
	SACRED HEART VILLA SCHOOL	14092	NY	26	25	0	0	8	3	In-Person										1	1			04/12 - 04/25	38.806335	.070334055	.028596532	11	Unknown or Mixed
	SACRED HEART SCHOOL	10530	NY	164	134	0	0	11	8	In-Person										1	1			11/09 - 11/22	34.418392	.13484515	.2428152	19	Unknown or Mixed
	ALL SAINTS ELEMENTARY OF TIPPERARY HILL	13204	NY	62	52	0	0	6	8	In-Person										1	1			01/18 - 01/31	44.421062	.10883979	.047944821	14	Unknown or Mixed
	MARYMOUNT SCHOOL OF NEW YORK	10028	NY	735	641	2	1	122	68	Hybrid										1	1			01/18 - 01/31	49.719574	.12487074	.25953335	190	Unknown or Mixed
	KARAFIN SCHOOL	10549	NY	58	58	0	0	22	17	Hybrid										1	1			01/04 - 01/17	84.827827	.13484515	.24281521	39	Unknown or Mixed
	YESHIVA VYELIPOL	11210	NY	170	170	0	0	21	6	Hybrid										1	1			02/01 - 02/14	48.386318	.30287644	.19197524	27	Unknown or Mixed
	SAINT JOHN'S PREPARATORY SCHOOL	11105	NY	628	478	0	0	30	17	Hybrid										1	1			10/26 - 11/08	10.090634	.17242451	.27999103	47	Unknown or Mixed
	SAINT COLUMBANUS SCHOOL	10567	NY	155	101	0	0	13	10	In-Person										1	1			03/29 - 04/11	39.373646	.13481511	.24278781	23	Unknown or Mixed
	JOHN CARDINAL O'CONNOR SCHOOL	10533	NY	57	49	0	1	9	12	In-Person										1	1			11/30 - 12/13	64.429283	.13484515	.2428152	21	Unknown or Mixed
	WESTCHESTER SCHOOL FOR SPECIAL CHILDREN	10703	NY	310	310	1	5	87	103	In-Person										1	1			01/18 - 01/31	77.563194	.13484515	.2428152	190	Unknown or Mixed
	BETH CHANA SCHOOL AND HIGH SCHOOL FOR GIRLS	11206	NY	372	372	0	0	87	11	In-Person										1	1			02/15 - 02/28	45.255619	.30287647	.19197525	98	Unknown or Mixed
	NOTRE DAME ACADEMY	14220	NY	320	311	0	0	26	12	In-Person										1	1			03/15 - 03/28	34.264183	.1296178	.053717606	38	Unknown or Mixed
	YESHIVA DERECH HATORAH OF MONSEY	10952	NY	12	12	0	0	6	0	In-Person										1	1			01/18 - 01/31	67.528374	.11363173	.1741904	6	Unknown or Mixed
	HOLY MARTYRS ARMENIAN DAY SCHOOL	11364	NY	69	56	1	0	14	4	In-Person										1	1			03/01 - 03/14	47.524857	.17242451	.279991	18	Unknown or Mixed
	ETHICAL CULTURE-FIELDSTON SCHOOL	10023	NY	414	271	1	0	120	93	Hybrid										1	1			10/26 - 11/08	9.7228813	.12487075	.25953335	213	Unknown or Mixed
	SAINT JOSEPH CATHOLIC ACADEMY	11103	NY	344	235	3	1	25	16	In-Person										1	1			02/01 - 02/14	51.869789	.17242453	.279991	41	Unknown or Mixed
	WOODCREST SCHOOL	12471	NY	77	77	0	0	13	8	In-Person										1	1			03/29 - 04/11	37.208038	.053618733	.10025487	21	Unknown or Mixed
	CORNERSTONE CHRISTIAN ACADEMY	12160	NY	9	2	0	0	1	0	In-Person										1	1			02/15 - 02/28	20.755394	.01520946	.038341891	1	Unknown or Mixed
	RAMAZ LOWER SCHOOL	10028	NY	426	406	2	0	75	31	In-Person										1	1			01/18 - 01/31	49.719574	.12487074	.25953335	106	Unknown or Mixed
	TALMUD TORAH BETH YECHIEL	10549	NY	147	147	0	0	9	3	In-Person										1	1			03/29 - 04/11	39.372219	.13484515	.24281521	12	Unknown or Mixed
	SAINT TERESA SCHOOL	10314	NY	363	172	0	0	17	18	Hybrid										1	1			10/26 - 11/08	20.237019	.092608966	.18345459	35	Unknown or Mixed
	SAINT AGNES CATHEDRAL ELEMENTARY SCHOOL	11570	NY	580	499	0	0	56	0	In-Person										1	1			10/26 - 11/08	12.475697	.1114846	.16628851	56	Unknown or Mixed
	LEARNINGSPRING SCHOOL	10003	NY	103	75	0	0	15	81	Hybrid										1	1			10/26 - 11/08	9.7228813	.12487075	.25953335	96	Unknown or Mixed
	KESSER BAIS YAKOV	10956	NY	55	55	0	0	10	0	In-Person										1	1			03/29 - 04/11	42.490253	.11363173	.17419042	10	Unknown or Mixed
	SAINT MARY'S SCHOOL FOR THE DEAF	14214	NY	94	11	0	0	45	101	Hybrid										1	1			04/12 - 04/25	43.920666	.1296178	.053717606	146	Unknown or Mixed
	MIDDLE WAY SCHOOL	12477	NY	49	49	0	0	9	5	In-Person										1	1			03/15 - 03/28	41.833904	.053618737	.10025488	14	Unknown or Mixed
	GUARDIAN ANGEL SCHOOL	10011	NY	172	80	1	0	16	7	Hybrid										1	1			04/12 - 04/25	20.094831	.12487075	.25953335	23	Unknown or Mixed
	ELIJA SCHOOL	11756	NY	30	29	0	0	41	9	Hybrid										1	1			03/01 - 03/14	45.860023	.1114846	.1662885	50	Unknown or Mixed
	CORNERSTONE CHRISTIAN ACADEMY	12160	NY	10	6	0	0	1	0	In-Person										1	1			03/29 - 04/11	24.293446	.01520946	.038341891	1	Unknown or Mixed
	EAST HARLEM SCHOOL AT EXODUS HOUSE	10029	NY	134	88	1	1	9	20	Hybrid										1	1			10/26 - 11/08	9.7228804	.12487075	.25953335	29	Unknown or Mixed
	AURORA WALDORF SCHOOL	14170	NY	70	67	0	0	20	6	In-Person										1	1			10/26 - 11/08	16.863853	.1296178	.053717606	26	Unknown or Mixed
	LEONARD E BURKET CHRISTIAN SCHOOL	11934	NY	70	70	0	0	4	8	In-Person										1	1			11/09 - 11/22	27.142452	.072753496	.18906836	12	Unknown or Mixed
	XAVIER HIGH SCHOOL	10011	NY	1059	803	2	0	79	64	Hybrid										1	1			10/26 - 11/08	9.7228813	.12487075	.25953335	143	Unknown or Mixed
	BNOS ESTHER MALKA	11229	NY	6	5	0	0	2	2	In-Person										1	1			02/15 - 02/28	45.255623	.30287641	.19197522	4	Unknown or Mixed
	KODOMONO KUNI	10606	NY	53	53	0	0	13	2	Hybrid										1	1			11/09 - 11/22	34.418388	.13484514	.24281518	15	Unknown or Mixed
	BAY RIDGE PREPARATORY SCHOOL	11209	NY	183	167	4	0	44	11	Hybrid										1	1			03/29 - 04/11	42.295128	.30287644	.19197522	55	Unknown or Mixed
	SARA MARIE SCHOOL	12065	NY	59	59	5	4	6	8	In-Person										1	1			10/26 - 11/08	7.2414989	.015376168	.031053843	14	Unknown or Mixed
	OUR LADY OF REFUGE SCHOOL	10458	NY	215	80	1	0	12	10	In-Person										1	1			03/15 - 03/28	47.665821	.29298505	.5589065	22	Unknown or Mixed
	MONTESSORI DISCOVERY SCHOOL	13224	NY	18	18	0	0	5	1	In-Person										1	1			03/01 - 03/14	11.66363	.10883979	.047944821	6	Unknown or Mixed
	UNITED TALMUDICAL ACADEMY	10977	NY	2134	2134	0	0	26	7	In-Person										1	1			11/30 - 12/13	54.57082	.11363173	.17419042	33	Unknown or Mixed
	SAINT DOMINIC HIGH SCHOOL	11771	NY	369	170	1	0	31	9	Hybrid										1	1			11/30 - 12/13	54.187683	.1114846	.1662885	40	Unknown or Mixed
	OUR LADY OF PERPETUAL HELP CATHOLIC ACADEMY	11420	NY	380	220	0	0	21	15	In-Person										1	1			11/30 - 12/13	40.657269	.17242451	.27999103	36	Unknown or Mixed
	NEW GRACE EDUCATION CENTER	11207	NY	143	100	0	0	34	10	Hybrid										1	1			04/12 - 04/25	32.057575	.30287644	.19197522	44	Unknown or Mixed
	SAINT AGNES PAROCHIAL SCHOOL	14414	NY	98	98	1	0	12	14	In-Person										1	1			11/30 - 12/13	46.7332	.026805425	.034899432	26	Unknown or Mixed
	HIGH MEADOW SCHOOL	12484	NY	165	110	0	0	34	14	Hybrid										1	1			03/15 - 03/28	41.833904	.053618733	.10025488	48	Unknown or Mixed
	HILLEL ACADEMY	13850	NY	23	23	0	0	8	1	In-Person										1	1			11/30 - 12/13	43.196434	.05167675	.041015763	9	Unknown or Mixed
	YESHIVA OF SPRING VALLEY	10901	NY	726	674	0	0	63	23	In-Person										1	1			03/29 - 04/11	42.490253	.11363173	.17419042	86	Unknown or Mixed
	VICTORY CHRISTIAN ACADEMY	13045	NY	17	17	0	0	3	3	In-Person										1	1			03/01 - 03/14	20.663368	.015273226	.026833998	6	Unknown or Mixed
	BNOS CHOMESH ACADEMY	11225	NY	30	25	0	0	13	9	In-Person										1	1			02/01 - 02/14	48.386318	.30287644	.19197522	22	Unknown or Mixed
	SAINT CHARLES BORROMEO SCHOOL	10030	NY	263	263	0	0	38	5	In-Person										1	1			10/26 - 11/08	9.7228804	.12487075	.25953335	43	Unknown or Mixed
	COUNTRY CLASSROOM	12122	NY	21	19	0	0	4	3	Hybrid										1	1			02/01 - 02/14	19.933182	.020572921	.032472778	7	Unknown or Mixed
	GATEWAY CITY ACADEMY	11220	NY	45	45	0	0	5	3	In-Person										1	1			02/15 - 02/28	45.255619	.30287644	.19197522	8	Unknown or Mixed
	MAZEL DAY SCHOOL	11235	NY	256	209	1	0	36	11	In-Person										1	1			11/30 - 12/13	34.937149	.30287644	.19197524	47	Unknown or Mixed
	SAINT MARY'S-SAINT ALPHONSUS REGIONAL CATHOLIC SCHOOL	12801	NY	191	41	0	0	21	18	In-Person										1	1			03/29 - 04/11	18.654715	.012655087	.0246433	39	Unknown or Mixed
	HARLEM ACADEMY	10026	NY	106	39	1	0	14	14	Hybrid										1	1			04/12 - 04/25	20.094831	.12487075	.25953335	28	Unknown or Mixed
	CHURCHILL SCHOOL AND CENTER	10016	NY	374	291	6	1	122	34	In-Person										1	1			11/30 - 12/13	31.457928	.12487075	.25953335	156	Unknown or Mixed
	SAINT MARY'S SCHOOL	14424	NY	106	106	0	0	15	6	In-Person										1	1			03/29 - 04/11	26.416327	.022863461	.046202213	21	Unknown or Mixed
	YESHIVA PREP HIGH SCHOOL	11230	NY	35	32	0	0	9	2	Hybrid										1	1			11/09 - 11/22	17.285812	.30287644	.19197522	11	Unknown or Mixed
	NORTHEAST PARENT & CHILD SOCIETY	12304	NY	85	53	0	3	83	0	In-Person										1	1			01/18 - 01/31	59.558823	.098071739	.067922264	83	Unknown or Mixed
	LEMAN MANHATTAN PREPARATORY SCHOOL	10004	NY	657	438	1	0	80	60	Hybrid										1	1			03/15 - 03/28	37.838978	.12487075	.25953335	140	Unknown or Mixed
	MOUNT SCHOOL	12429	NY	33	33	0	0	10	1	In-Person										1	1			01/18 - 01/31	49.476635	.053618733	.10025487	11	Unknown or Mixed
	SAINT THOMAS THE APOSTLE SCHOOL	12054	NY	178	167	0	0	24	11	In-Person										1	1			10/26 - 11/08	11.035556	.11687365	.058306713	35	Unknown or Mixed
	LEMAN MANHATTAN PREPARATORY SCHOOL	10004	NY	657	438	2	0	80	60	Hybrid										1	1			03/29 - 04/11	34.365582	.12487075	.25953335	140	Unknown or Mixed
	PINE STREET SCHOOL	10005	NY	175	159	0	0	37	15	In-Person										1	1			10/26 - 11/08	9.7228813	.12487075	.25953335	52	Unknown or Mixed
	PINE STREET SCHOOL	10005	NY	174	144	1	0	37	15	In-Person										1	1			11/30 - 12/13	31.457928	.12487075	.25953335	52	Unknown or Mixed
	CITY OF FAITH CHRISTIAN SCHOOL	10467	NY	74	74	0	0	16	9	Hybrid										1	1			10/26 - 11/08	10.340017	.29298505	.5589065	25	Unknown or Mixed
	SAINT ANNE'S SCHOOL	11530	NY	438	394	0	0	41	17	In-Person										1	1			11/09 - 11/22	26.446369	.11148461	.16628851	58	Unknown or Mixed
	BETH ROCHEL SCHOOL-GIRLS	10952	NY	1400	1400	0	0	210	30	In-Person										1	1			01/04 - 01/17	73.382286	.11363173	.1741904	240	Unknown or Mixed
	TALMUD TORAH OHEL YOCHANAN	11218	NY	900	900	0	0	46	10	In-Person										1	1			03/15 - 03/28	48.456081	.30287644	.19197522	56	Unknown or Mixed
	TRANSFIGURATION SCHOOL	10013	NY	301	97	1	0	25	30	In-Person										1	1			01/04 - 01/17	50.978241	.12487074	.25953335	55	Unknown or Mixed
	TRINITY SCHOOL	10024	NY	1030	379	4	1	162	217	Hybrid										1	1			11/30 - 12/13	31.457928	.12487075	.25953335	379	Unknown or Mixed
	PRESTON HIGH SCHOOL	10465	NY	417	110	1	0	31	30	Remote Only										1	1			11/09 - 11/22	19.718056	.29298505	.5589065	61	Unknown or Mixed
	SAINT JOHN'S PREPARATORY SCHOOL	11105	NY	625	428	0	0	31	17	Hybrid										1	1			03/29 - 04/11	47.375912	.17242451	.27999103	48	Unknown or Mixed
	PERTH BIBLE CHRISTIAN ACADEMY	12010	NY	31	31	0	0	3	0	In-Person										1	1			01/18 - 01/31	72.949135	.018563004	.12271041	3	Unknown or Mixed
	SAINT JOHN THE BAPTIST SCHOOL	14004	NY	136	133	0	0	18	6	In-Person										1	1			02/01 - 02/14	34.163616	.12290496	.052155726	24	Unknown or Mixed
	UNITED LUBAVITCHER YESHIVA	11213	NY	620	620	0	0	60	51	In-Person										1	1			04/12 - 04/25	32.057575	.30287644	.19197522	111	Unknown or Mixed
	RIVER VALLEY MENNONITE SCHOOL	13620	NY	63	62	0	0	11	0	In-Person										1	1			10/26 - 11/08	19.557564	.0077098696	.017066509	11	Unknown or Mixed
	BEIT RABBAN DAY SCHOOL	10024	NY	113	100	0	0	24	10	In-Person										1	1			03/15 - 03/28	37.838978	.12487075	.25953335	34	Unknown or Mixed
	FUSION ACADEMY WESTCHESTER	10604	NY	93	77	0	0	22	8	Hybrid										1	1			11/09 - 11/22	34.418388	.13484514	.24281518	30	Unknown or Mixed
	TREY WHITFIELD SCHOOL	11207	NY	162	71	0	0	18	10	Hybrid										1	1			03/15 - 03/28	48.456074	.30287644	.19197522	28	Unknown or Mixed
	KINGSBURY SDA SCHOOL	12839	NY	12	12	0	0	1	1	In-Person										1	1			04/12 - 04/25	15.065811	.027475052	.026542472	2	Unknown or Mixed
	WINDWARD SCHOOL	10128	NY	348	308	1	2	96	36	In-Person										1	1			11/09 - 11/22	19.358049	.12487074	.25953335	132	Unknown or Mixed
	UTA OF KIRYAS JOEL - PARADISE	10950	NY	1020	1020	0	0	38	6	In-Person										1	1			02/01 - 02/14	43.587498	.098475255	.20015758	44	Unknown or Mixed
	NORTH SHORE HEBREW ACADEMY HIGH SCHOOL	11020	NY	404	404	1	2	57	27	Hybrid										1	1			11/09 - 11/22	26.391544	.11202989	.16730589	84	Unknown or Mixed
	OHEL CHAYA	11206	NY	54	53	0	0	7	69	Hybrid										1	1			11/30 - 12/13	34.937149	.30287647	.19197525	76	Unknown or Mixed
	UNITED LUBAVITCHER YESHIVA	11213	NY	620	620	0	0	60	51	In-Person										1	1			02/15 - 02/28	45.255619	.30287644	.19197522	111	Unknown or Mixed
	SPENCE SCHOOL	10128	NY	771	623	4	1	140	33	Hybrid										1	1			03/01 - 03/14	36.378574	.12487074	.25953335	173	Unknown or Mixed
	SAINT CHRISTOPHER SCHOOL	10306	NY	243	141	7	0	16	16	In-Person										1	1			01/04 - 01/17	110.90605	.092608958	.18345457	32	Unknown or Mixed
	SAINT MARGARET MARY SCHOOL	10453	NY	180	85	0	1	11	9	In-Person										1	1			02/01 - 02/14	61.818497	.29298505	.5589065	20	Unknown or Mixed
	MIRRER YESHIVA ELEMENTARY SCHOOL	11223	NY	338	325	0	0	40	18	Hybrid										1	1			11/30 - 12/13	34.937149	.30287641	.19197522	58	Unknown or Mixed
	LEARNING TREE PREPARATORY SCHOO	10467	NY	287	162	0	0	31	15	Hybrid										1	1			03/29 - 04/11	43.913597	.29298505	.5589065	46	Unknown or Mixed
	FRIENDS OF TZEIREI CHABAS IN ISRAEL INC	11213	NY	30	30	0	0	4	1	In-Person										1	1			02/01 - 02/14	48.386318	.30287644	.19197522	5	Unknown or Mixed
	BET YAKOV ATERET TORAH HIGH SCHOOL	11223	NY	222	222	0	1	44	2	In-Person										1	1			11/09 - 11/22	17.285812	.30287641	.19197522	46	Unknown or Mixed
	ELIJA SCHOOL	11756	NY	29	27	0	0	43	10	Hybrid										1	1			11/09 - 11/22	26.446371	.1114846	.1662885	53	Unknown or Mixed
	MOSDOS SANZ OF MONSEY	10977	NY	245	245	0	0	25	15	In-Person										1	1			03/29 - 04/11	42.490257	.11363173	.17419042	40	Unknown or Mixed
	CHABAD ACADEMY OF ARTS AND SCIENCES	11360	NY	55	40	0	0	6	3	In-Person										1	1			01/04 - 01/17	75.289948	.17242451	.279991	9	Unknown or Mixed
	FOX HILL SCHOOL	12586	NY	51	51	0	0	11	4	In-Person										1	1			11/09 - 11/22	27.876657	.098426297	.20004854	15	Unknown or Mixed
	IMMACULATE CONCEPTION SCHOOL	14052	NY	147	145	0	0	17	5	In-Person										1	1			04/12 - 04/25	43.920666	.1296178	.053717606	22	Unknown or Mixed
	BAIS YAAKOV FAIGEH SCHONBERGER OF ADAS YEREIM	11219	NY	677	677	0	0	132	38	In-Person										1	1			01/04 - 01/17	64.915962	.30287644	.19197524	170	Unknown or Mixed
	DWIGHT SCHOOL	10024	NY	873	532	12	0	199	99	Hybrid										1	1			04/12 - 04/25	20.094831	.12487075	.25953335	298	Unknown or Mixed
	NYSARC INC-SULLIVAN-ORANGE COUNTIES CHAPTER	12553	NY	91	91	1	0	9	52	Hybrid										1	1			03/29 - 04/11	49.339787	.098475248	.20015757	61	Unknown or Mixed
	CENTER FOR DISCOVERY, INC	12701	NY	243	216	0	3	51	264	Hybrid										1	1			02/15 - 02/28	24.5254	.075866565	.15737061	315	Unknown or Mixed
	ASTOR SERVICES FOR CHILDREN AND FAMILIES	12572	NY	61	23	1	0	16	34	Hybrid										1	1			03/15 - 03/28	46.151398	.096898884	.11898848	50	Unknown or Mixed
	OUR LADY OF LOURDES SCHOOL	11565	NY	224	206	1	0	19	9	In-Person										1	1			03/01 - 03/14	45.860027	.1114846	.16628851	28	Unknown or Mixed
	PEOPLE'S CATHEDRAL OF BROOKLYN	11213	NY	6	6	0	0	2	1	Hybrid										1	1			02/01 - 02/14	48.386318	.30287644	.19197522	3	Unknown or Mixed
	UTA OF KIRYAS JOEL - GOLDERBERGER BOY	10950	NY	900	400	0	0	38	5	In-Person										1	1			10/26 - 11/08	16.922861	.098475255	.20015758	43	Unknown or Mixed
	EPIPHANY SCHOOL	10010	NY	410	345	1	0	47	24	Hybrid										1	1			02/15 - 02/28	36.431202	.12487076	.25953338	71	Unknown or Mixed
	SAINT WILLIAM THE ABBOT SCHOOL	11783	NY	420	407	0	0	29	18	In-Person										1	1			10/26 - 11/08	12.475697	.11148461	.16628852	47	Unknown or Mixed
	LUTHERAN ELEMENTARY SCHOOL OF BAY RIDGE	11209	NY	164	143	0	0	20	5	In-Person										1	1			01/18 - 01/31	63.94215	.30287644	.19197522	25	Unknown or Mixed
	GENEVA SCHOOL OF MANHATTAN	10024	NY	236	211	0	0	42	12	In-Person										1	1			04/12 - 04/25	20.094831	.12487075	.25953335	54	Unknown or Mixed
	NEW LIFE SCHOOL	10456	NY	140	17	0	0	33	54	Hybrid										1	1			11/09 - 11/22	19.718058	.29298505	.5589065	87	Unknown or Mixed
	TOWN SCHOOL	10021	NY	354	300	2	0	64	46	Hybrid										1	1			01/18 - 01/31	49.719578	.12487075	.25953335	110	Unknown or Mixed
	SAINT PATRICK SCHOOL	11743	NY	538	418	0	0	45	41	In-Person										1	1			03/29 - 04/11	46.887085	.072779812	.18905288	86	Unknown or Mixed
	HOPE CHRISTIAN ACADEMY	14870	NY	63	48	0	0	7	0	In-Person										1	1			11/30 - 12/13	47.385521	.015088792	.016226893	7	Unknown or Mixed
	RAYNOR COUNTRY DAY SCHOOL	11972	NY	122	120	0	0	17	3	In-Person										1	1			03/29 - 04/11	46.888569	.072753504	.18906836	20	Unknown or Mixed
	MISSION CHURCH ACADEMY AND PRESCHOOL	12531	NY	72	72	0	0	11	1	In-Person										1	1			02/15 - 02/28	35.015007	.080517516	.12457953	12	Unknown or Mixed
	SAINT LUKE SCHOOL	11357	NY	419	222	6	2	30	16	In-Person										1	1			11/30 - 12/13	40.657272	.17242453	.27999103	46	Unknown or Mixed
	SAINT MARTIN DE PORRES SCHOOL	12603	NY	390	290	1	1	17	9	Hybrid										1	1			01/18 - 01/31	67.8797	.096898884	.11898848	26	Unknown or Mixed
	ZVI DOV ROTH ACADEMY OF YESHIVA RAMBAM	11234	NY	23	23	0	0	9	2	In-Person										1	1			02/15 - 02/28	45.255623	.30287644	.19197524	11	Unknown or Mixed
	GARVEY SCHOOL	10475	NY	26	26	0	0	5	2	Hybrid										1	1			03/29 - 04/11	43.913425	.29297915	.55889469	7	Unknown or Mixed
	HELPING HAND ACADEMY I	11428	NY	12	12	0	0	2	2	In-Person										1	1			01/18 - 01/31	75.698776	.17242451	.279991	4	Unknown or Mixed
	COOKE SCHOOL AND INSTITUTE	10012	NY	298	87	0	1	74	172	Hybrid										1	1			02/15 - 02/28	36.431202	.12487075	.25953335	246	Unknown or Mixed
	YESHIVA TIFERETH MOSHE	11415	NY	490	480	0	0	50	10	Hybrid										1	1			11/30 - 12/13	40.657272	.17242451	.279991	60	Unknown or Mixed
	SAINT MEL CATHOLIC ACADEMY	11354	NY	115	103	1	1	8	8	In-Person										1	1			03/15 - 03/28	54.2435	.17242453	.27999103	16	Unknown or Mixed
	SAINT KATERI PARISH SCHOOL	12309	NY	172	164	0	1	17	25	In-Person										1	1			03/15 - 03/28	22.432945	.098224238	.067844272	42	Unknown or Mixed
	MOSDOS SANZ KLAUSENBURG OF MONSEY - SITE 2	10977	NY	292	292	0	0	26	11	In-Person										1	1			01/04 - 01/17	73.382294	.11363173	.17419042	37	Unknown or Mixed
	GREEN CHIMNEYS SCHOOL FOR LITTLE FOLKS	10509	NY	238	196	0	1	104	272	In-Person										1	1			02/01 - 02/14	39.385769	.026869288	.14433151	376	Unknown or Mixed
	YESHIVA IMREI YOSEF SPINKA	11219	NY	300	300	0	0	34	11	In-Person										1	1			03/29 - 04/11	42.295132	.30287644	.19197524	45	Unknown or Mixed
	CONGREGATION YESHIVA BNEI TORAH INC	11219	NY	79	79	0	0	6	5	In-Person										1	1			10/26 - 11/08	10.773288	.30287644	.19197524	11	Unknown or Mixed
	SCHOOL OF THE HOLY CHILD	10580	NY	374	348	0	0	48	36	Hybrid										1	1			10/26 - 11/08	15.119878	.13484515	.2428152	84	Unknown or Mixed
	REACH FOR THE STARS LEARNING CENTER	11230	NY	24	20	0	0	38	8	In-Person										1	1			11/09 - 11/22	17.285812	.30287644	.19197522	46	Unknown or Mixed
	KINGSTON CATHOLIC SCHOOL	12401	NY	179	155	0	0	14	9	In-Person										1	1			01/04 - 01/17	61.503883	.053618737	.10025488	23	Unknown or Mixed
	LOWELL UPPER SCHOOL OF FLUSHING	11355	NY	142	62	0	1	13	36	Hybrid										1	1			02/01 - 02/14	51.869793	.17242451	.279991	49	Unknown or Mixed
	STATEN ISLAND ACADEMY	10304	NY	317	314	2	0	51	36	In-Person										1	1			03/01 - 03/14	57.800762	.092608958	.18345459	87	Unknown or Mixed
	FLUSHING CHRISTIAN SCHOOL	11355	NY	127	72	0	1	15	5	Hybrid										1	1			01/18 - 01/31	75.698776	.17242451	.279991	20	Unknown or Mixed
	MESIVTA NETZACH HATORAH	11598	NY	72	72	0	0	16	6	In-Person										1	1			11/09 - 11/22	26.446371	.1114846	.16628851	22	Unknown or Mixed
	JOSEPH S GRUSS YESHIVA HIGH SCHOOL	11230	NY	100	83	0	0	19	3	In-Person										1	1			11/09 - 11/22	17.285812	.30287644	.19197522	22	Unknown or Mixed
	VALLEY HEIGHTS CHRISTIAN ACADEMY	13815	NY	42	42	0	0	6	15	In-Person										1	1			11/09 - 11/22	15.584856	.0088731693	.021469347	21	Unknown or Mixed
	WILDWOOD SCHOOL	12303	NY	207	127	0	1	0	142	Hybrid										1	1			04/12 - 04/25	16.928705	.10197191	.065927669	142	Unknown or Mixed
	GAN ACADEMY	11213	NY	124	124	0	0	21	5	In-Person										1	1			10/26 - 11/08	10.773288	.30287644	.19197522	26	Unknown or Mixed
	ALEXANDER ROBERTSON SCHOOL	10025	NY	43	43	1	0	14	8	In-Person										1	1			03/15 - 03/28	37.838982	.12487075	.25953335	22	Unknown or Mixed
	NORTH COUNTRY SCHOOL	12946	NY	75	63	1	0	28	32	In-Person										1	1			01/04 - 01/17	61.387711	.028608514	.030012449	60	Unknown or Mixed
	BROOKLYN JESUIT PREP	11238	NY	89	89	0	0	11	12	In-Person										1	1			03/15 - 03/28	48.456078	.30287644	.19197522	23	Unknown or Mixed
	WOODLAND HILL MONTESSORI SCHOOL	12144	NY	283	242	0	0	44	42	In-Person										1	1			10/26 - 11/08	5.3105407	.058953404	.047983143	86	Unknown or Mixed
	VARIETY CHILD LEARNING CENTER	11791	NY	458	272	3	2	74	261	In-Person										1	1			03/01 - 03/14	45.860027	.1114846	.16628851	335	Unknown or Mixed
	ANDERSON CENTER FOR AUTISM	12580	NY	144	144	0	0	22	319	Hybrid										1	1			11/09 - 11/22	20.490152	.096898884	.11898848	341	Unknown or Mixed
	DAVIS RENOV STAHLER YESHIVA HIGH SCHOOL -BOYS	11598	NY	443	343	10	0	65	10	In-Person										1	1			03/15 - 03/28	47.18129	.1114846	.16628851	75	Unknown or Mixed
	TWIN TIERS CHRISTIAN ACADEMY	14816	NY	117	117	0	0	16	5	In-Person										1	1			03/29 - 04/11	20.62678	.057616048	.03026592	21	Unknown or Mixed
	CONGREGATION OHR MENACHEM	11213	NY	66	66	0	0	9	11	In-Person										1	1			04/12 - 04/25	32.057575	.30287644	.19197522	20	Unknown or Mixed
	MISSION CHURCH ACADEMY AND PRESCHOOL	12531	NY	72	72	0	0	17	1	In-Person										1	1			03/01 - 03/14	35.142212	.080517516	.12457953	18	Unknown or Mixed
	UNITED TALMUDICAL ACADEMY OF BORO PARK	11219	NY	850	850	0	0	10	5	Hybrid										1	1			02/15 - 02/28	45.255623	.30287644	.19197524	15	Unknown or Mixed
	REBECCA SCHOOL	10016	NY	148	93	0	0	19	141	Hybrid										1	1			10/26 - 11/08	9.7228813	.12487075	.25953335	160	Unknown or Mixed
	SAINT FRANCIS DE SALES EARLY CHILDHOOD LEARNING CENTER	13350	NY	57	57	0	0	5	10	In-Person										1	1			11/09 - 11/22	14.910316	.011423086	.020942325	15	Unknown or Mixed
	STANLEY G FALK SCHOOL - ROOSEVELT SITE	14217	NY	171	152	0	1	31	67	In-Person										1	1			01/18 - 01/31	46.820717	.1296178	.053717606	98	Unknown or Mixed
	REBECCA SCHOOL	10016	NY	146	92	1	1	19	137	Hybrid										1	1			11/30 - 12/13	31.457928	.12487075	.25953335	156	Unknown or Mixed
	SAINT VINCENT FERRER HIGH SCHOOL	10065	NY	391	294	0	0	37	12	Hybrid										1	1			03/15 - 03/28	37.838978	.12487075	.25953335	49	Unknown or Mixed
	BNOS YAKOV	11211	NY	76	76	0	0	14	13	In-Person										1	1			03/15 - 03/28	48.456078	.30287644	.19197524	27	Unknown or Mixed
	CONGREGATION OHR MENACHEM	11213	NY	93	93	0	0	8	6	In-Person										1	1			03/01 - 03/14	45.252831	.30287644	.19197522	14	Unknown or Mixed
	SACRED HEART SCHOOL	10530	NY	166	116	1	0	11	8	In-Person										1	1			03/15 - 03/28	41.719933	.13484515	.2428152	19	Unknown or Mixed
	FAMILY SCHOOL	10017	NY	100	83	0	0	25	6	In-Person										1	1			11/09 - 11/22	19.358049	.12487075	.25953335	31	Unknown or Mixed
	HANSON PLACE SDA ELEMENTARY SCHOOL	11217	NY	37	11	0	0	8	4	Hybrid										1	1			02/15 - 02/28	45.255619	.30287644	.19197524	12	Unknown or Mixed
	NORTH SHORE HEBREW ACADEMY	11024	NY	446	411	5	0	74	27	In-Person										1	1			03/01 - 03/14	45.860027	.1114846	.1662885	101	Unknown or Mixed
	ASTOR SERVICES FOR CHILDREN AND FAMILIES	12572	NY	60	39	0	0	16	34	Hybrid										1	1			03/01 - 03/14	35.760654	.096898884	.11898848	50	Unknown or Mixed
	NEW SCHOOL OF SYRACUSE	13214	NY	24	18	0	0	4	1	Hybrid										1	1			10/26 - 11/08	18.332994	.10883979	.047944821	5	Unknown or Mixed
	WILLIAMSBURG MONTESSORI	11205	NY	11	11	0	0	1	1	In-Person										1	1			03/15 - 03/28	48.456074	.30287644	.19197524	2	Unknown or Mixed
	OUR LADY QUEEN OF ANGELS SCHOOL	10029	NY	258	168	1	1	15	15	Hybrid										1	1			03/15 - 03/28	37.838978	.12487075	.25953335	30	Unknown or Mixed
	DARKEI TSHIVO OF DINOV	11249	NY	572	286	0	0	64	10	Remote Only										1	1			03/29 - 04/11	42.295132	.30287644	.19197524	74	Unknown or Mixed
	SAINT MARY'S HIGH SCHOOL	11030	NY	338	215	0	0	31	9	In-Person										1	1			03/01 - 03/14	45.860027	.11148461	.16628851	40	Unknown or Mixed
	KINGS' WAY	14870	NY	33	33	0	0	3	3	In-Person										1	1			04/12 - 04/25	21.268875	.015088792	.016226893	6	Unknown or Mixed
	YESHIVA BAIS CHAYA ESTHER	11219	NY	195	195	0	0	7	4	In-Person										1	1			03/01 - 03/14	45.252831	.30287644	.19197524	11	Unknown or Mixed
	BAIS YAAKOV ACADEMY	11230	NY	787	787	0	0	70	25	In-Person										1	1			01/18 - 01/31	63.942154	.30287644	.19197522	95	Unknown or Mixed
	BLESSED SACRAMENT SCHOOL	10310	NY	492	407	0	0	26	26	Hybrid										1	1			02/15 - 02/28	50.540035	.092608951	.18345457	52	Unknown or Mixed
	DEVELOPMENTAL DISABILITIES INSTITUTE -RONKONKOMA CAMPUS	11779	NY	188	166	1	0	139	12	Hybrid										1	1			10/26 - 11/08	9.9891577	.072753496	.18906836	151	Unknown or Mixed
	SCHOOL FOR ADAPTIVE AND INTEGRATIVE LEARNING AT FERNCLIFF MANOR	10706	NY	56	50	3	2	9	50	Hybrid										1	1			03/15 - 03/28	41.719933	.13484514	.2428152	59	Unknown or Mixed
	MISSION CHURCH ACADEMY AND PRESCHOOL	12531	NY	72	72	0	0	11	1	In-Person										1	1			01/18 - 01/31	68.172813	.080517516	.12457953	12	Unknown or Mixed
	MISSION CHURCH ACADEMY AND PRESCHOOL	12531	NY	73	73	0	0	11	1	In-Person										1	1			01/04 - 01/17	87.731567	.080517516	.12457953	12	Unknown or Mixed
	HARVEY SCHOOL	10536	NY	331	304	3	0	56	54	In-Person										1	1			04/12 - 04/25	23.68387	.13484514	.2428152	110	Unknown or Mixed
	LEARN AND EXPLORE ACADEMY	11235	NY	129	129	1	0	19	15	In-Person										1	1			01/04 - 01/17	64.915962	.30287644	.19197524	34	Unknown or Mixed
	BAIS YAAKOV ATERES MIRIAM	11691	NY	304	293	0	0	35	20	In-Person										1	1			01/04 - 01/17	75.314415	.17238088	.27990958	55	Unknown or Mixed
	YESHIVA AHAVAS TORAH	11229	NY	158	158	0	0	21	10	In-Person										1	1			03/01 - 03/14	45.252831	.30287641	.19197522	31	Unknown or Mixed
	YESHIVA MESIVTA ARUGATH HABOSEM	11206	NY	565	565	0	0	42	21	In-Person										1	1			01/18 - 01/31	63.942154	.30287647	.19197525	63	Unknown or Mixed
	SAINT JOHN VIANNEY SCHOOL	14127	NY	203	203	0	0	18	8	In-Person										1	1			04/12 - 04/25	43.920662	.1296178	.053717609	26	Unknown or Mixed
	HOLY GHOST LUTHERAN SCHOOL	14304	NY	134	134	0	0	14	8	In-Person										1	1			03/29 - 04/11	43.652859	.070334047	.028596532	22	Unknown or Mixed
	BOBOVER YESHIVA BNEI ZION	11217	NY	651	651	0	0	49	11	In-Person										1	1			10/26 - 11/08	10.773287	.30287644	.19197524	60	Unknown or Mixed
	DEVELOPMENTAL DISABILITIES INSTITUTE -RONKONKOMA CAMPUS	11779	NY	207	187	1	0	143	18	Hybrid										1	1			03/29 - 04/11	46.888573	.072753496	.18906836	161	Unknown or Mixed
	QSAC, Inc	10461	NY	70	39	0	1	49	57	Hybrid										1	1			01/04 - 01/17	72.873703	.29298505	.5589065	106	Unknown or Mixed
	TIEGERMAN SCHOOL AT WOODSIDE	11377	NY	57	27	0	1	30	10	In-Person										1	1			02/01 - 02/14	51.869789	.17242451	.27999103	40	Unknown or Mixed
	BEER HAGOLAH INSTITUTE HIGH SCHOOL	11239	NY	183	172	0	0	37	7	In-Person										1	1			11/09 - 11/22	17.28581	.30287644	.19197524	44	Unknown or Mixed
	BEER HAGOLAH INSTITUTE	11239	NY	198	174	1	0	27	2	In-Person										1	1			11/09 - 11/22	17.28581	.30287644	.19197524	29	Unknown or Mixed
	CLEARY SCHOOL FOR THE DEAF	11767	NY	30	27	0	0	11	14	Hybrid										1	1			01/18 - 01/31	85.007004	.072753496	.18906836	25	Unknown or Mixed
	BROOKLYN FREE SCHOOL	11238	NY	50	44	0	0	6	7	Hybrid										1	1			02/01 - 02/14	48.386322	.30287644	.19197522	13	Unknown or Mixed
	SAINT PATRICK SCHOOL	13421	NY	104	101	0	0	9	10	In-Person										1	1			02/01 - 02/14	21.646725	.022667803	.026758052	19	Unknown or Mixed
	ARCHBISHOP WALSH HIGH SCHOOL	14760	NY	45	39	0	0	9	6	In-Person										1	1			11/09 - 11/22	25.524614	.015755735	.020660093	15	Unknown or Mixed
	STELLA NIAGARA EDUCATION PARK	14144	NY	135	135	1	0	23	12	In-Person										1	1			03/01 - 03/14	16.587404	.070334055	.02859653	35	Unknown or Mixed
	BISHOP TIMON-SAINT JUDE HIGH SCHOOL	14220	NY	171	128	0	0	22	12	In-Person										1	1			02/15 - 02/28	26.551435	.1296178	.053717606	34	Unknown or Mixed
	FAITH HERITAGE SCHOOL	13205	NY	225	221	0	0	28	16	In-Person										1	1			03/29 - 04/11	20.0236	.10883979	.047944821	44	Unknown or Mixed
	MS LAM MONTESSORI SCHOOL	11249	NY	65	65	0	0	11	5	In-Person										1	1			01/04 - 01/17	64.915962	.30287644	.19197524	16	Unknown or Mixed
	TALMUD TORAH D'NITRA	11205	NY	618	618	0	0	46	18	In-Person										1	1			01/04 - 01/17	64.915962	.30287644	.19197524	64	Unknown or Mixed
	YESHIVA YESODE HATORAH	11249	NY	168	168	0	0	30	4	In-Person										1	1			04/12 - 04/25	32.057579	.30287644	.19197524	34	Unknown or Mixed
	UTA 110	11206	NY	1442	1442	0	0	93	5	In-Person										1	1			01/18 - 01/31	63.942154	.30287647	.19197525	98	Unknown or Mixed
	SAINT PATRICK CATHOLIC ACADEMY	11209	NY	223	222	1	0	17	7	In-Person										1	1			11/30 - 12/13	34.937149	.30287644	.19197522	24	Unknown or Mixed
	HUNTER COLLEGE CAMPUS SCHOOLS	10128	NY	1619	675	2	3	165	30	Hybrid										1	1			01/04 - 01/17	50.978245	.12487074	.25953335	195	Unknown or Mixed
	WHISPERING PINES SDA SCHOOL	11568	NY	61	43	0	0	7	2	In-Person										1	1			02/15 - 02/28	45.238876	.1114846	.1662885	9	Unknown or Mixed
	CHILDREN'S ACADEMY	10022	NY	50	22	1	0	14	41	Hybrid										1	1			11/30 - 12/13	31.457928	.12487075	.25953335	55	Unknown or Mixed
	NEW COVENANT CHRISTIAN SCHOOL	10469	NY	111	85	0	0	14	6	In-Person										1	1			03/29 - 04/11	43.913597	.29298505	.5589065	20	Unknown or Mixed
	A PLUS KIDZ ACADEMY	11236	NY	1	1	0	0	3	8	In-Person										1	1			01/18 - 01/31	63.94215	.30287641	.19197522	11	Unknown or Mixed
	SAINT FRANCIS OF ASSISI SCHOOL	10466	NY	367	219	0	0	17	22	Hybrid										1	1			11/09 - 11/22	19.728073	.29287863	.55869377	39	Unknown or Mixed
	BAIS TZIPORAH	11218	NY	528	528	0	0	50	10	Hybrid										1	1			04/12 - 04/25	32.057579	.30287644	.19197522	60	Unknown or Mixed
	KNOX SCHOOL	11780	NY	129	98	0	0	25	21	Hybrid										1	1			11/09 - 11/22	27.14245	.072753496	.18906835	46	Unknown or Mixed
	CHRISTIAN HERITAGE SCHOOL	13502	NY	74	74	0	0	10	1	In-Person										1	1			03/01 - 03/14	15.255769	.056697041	.053777613	11	Unknown or Mixed
	CHURCH OF GOD CHRISTIAN ACADEMY	11691	NY	26	26	0	0	4	3	In-Person										1	1			02/01 - 02/14	51.873352	.17238088	.27990958	7	Unknown or Mixed
	SAINT STANISLAUS KOSTKA CATHOLIC ACADEMY OF QUEENS	11378	NY	290	216	1	0	21	20	In-Person										1	1			03/29 - 04/11	47.375912	.17242451	.279991	41	Unknown or Mixed
	TRUE DELIVERANCE CHRISTIAN SCHOOL	11412	NY	29	16	0	0	5	1	In-Person										1	1			03/01 - 03/14	47.524857	.17242453	.27999103	6	Unknown or Mixed
	CHILDREN'S ACADEMY	10022	NY	56	18	0	0	14	44	Hybrid										1	1			02/15 - 02/28	36.431202	.12487075	.25953335	58	Unknown or Mixed
	TRUTHVILLE CHRISTIAN ACADEMY	12854	NY	24	24	0	0	4	6	In-Person										1	1			01/04 - 01/17	59.1698	.027592676	.026557546	10	Unknown or Mixed
	DARKEI TSHIVO OF DINOV	11249	NY	572	286	0	0	64	10	Remote Only										1	1			11/30 - 12/13	34.937153	.30287644	.19197524	74	Unknown or Mixed
	TIEGERMAN PRESCHOOL-ELEMENTARY SCHOOL	11542	NY	227	186	1	4	41	122	In-Person										1	1			01/04 - 01/17	108.79123	.11148461	.16628851	163	Unknown or Mixed
	BROOKLYN WALDORF SCHOOL	11238	NY	155	150	0	0	52	14	In-Person										1	1			01/18 - 01/31	63.942154	.30287644	.19197522	66	Unknown or Mixed
	SAINT CLEMENT'S REGIONAL CATHOLIC SCHOOL	12866	NY	220	201	0	0	23	15	In-Person										1	1			11/09 - 11/22	11.280011	.01534456	.031045357	38	Unknown or Mixed
	BAIS ESTHER SCHOOL 4	11219	NY	122	122	0	0	30	6	Hybrid										1	1			11/09 - 11/22	17.285812	.30287644	.19197524	36	Unknown or Mixed
	YESHIVA BNOS ISRAEL	11211	NY	645	645	0	0	85	32	In-Person										1	1			03/01 - 03/14	45.252831	.30287644	.19197524	117	Unknown or Mixed
	STATEN ISLAND ACADEMY	10304	NY	320	302	14	3	50	36	In-Person										1	1			11/30 - 12/13	80.092987	.092608958	.18345459	86	Unknown or Mixed
	MAPLE RIDGE SCHOOL	12487	NY	55	55	0	0	13	3	In-Person										1	1			03/29 - 04/11	37.208038	.053618737	.10025488	16	Unknown or Mixed
	JOWONIO SCHOOL	13224	NY	129	129	0	0	38	55	Hybrid										1	1			03/29 - 04/11	20.0236	.10883979	.047944821	93	Unknown or Mixed
	HORACE MANN SCHOOL LOWER DIVISION	10471	NY	463	461	1	0	59	6	In-Person										1	1			11/09 - 11/22	19.718056	.29298505	.5589065	65	Unknown or Mixed
	SAINT AGNES PAROCHIAL SCHOOL	12946	NY	110	105	0	0	15	5	Hybrid										1	1			03/29 - 04/11	9.6826048	.028608514	.030012449	20	Unknown or Mixed
	MOTHER FRANCISKA ELEMENTARY SCHOOL	10305	NY	31	14	0	1	5	24	In-Person										1	1			03/29 - 04/11	65.58654	.092608966	.18345459	29	Unknown or Mixed
	SAINT LUKE'S SCHOOL	10014	NY	329	289	0	1	57	25	Hybrid										1	1			03/01 - 03/14	36.378574	.12487075	.25953335	82	Unknown or Mixed
	NARDIN ACADEMY MONTESSORI	14223	NY	96	96	0	0	41	26	In-Person										1	1			01/18 - 01/31	46.820717	.1296178	.053717606	67	Unknown or Mixed
	WEBSTER MONTESSORI SCHOOL	14580	NY	120	120	0	1	7	23	In-Person										1	1			10/26 - 11/08	16.496395	.1445014	.085415773	30	Unknown or Mixed
	THE CO-OP SCHOOL	11221	NY	232	195	0	0	44	15	In-Person										1	1			10/26 - 11/08	10.773287	.30287644	.19197524	59	Unknown or Mixed
	ROCKLAND INSTITUTE FOR SPECIAL EDUCATION	10977	NY	52	52	0	0	8	56	In-Person										1	1			10/26 - 11/08	26.857874	.11363173	.17419042	64	Unknown or Mixed
	GAN ALIYA	10024	NY	10	10	0	0	2	1	In-Person										1	1			03/01 - 03/14	36.378574	.12487075	.25953335	3	Unknown or Mixed
	SAINT JOHN THE BAPTIST SCHOOL	14004	NY	136	133	1	0	18	6	In-Person										1	1			04/12 - 04/25	42.515629	.12290496	.052155726	24	Unknown or Mixed
	REDEMPTION CHRISTIAN ACADEMY	12180	NY	19	19	0	0	14	5	In-Person										1	1			01/04 - 01/17	88.614021	.058953401	.04798314	19	Unknown or Mixed
	MONTESSORI CHILDRENS SCHOOL	11758	NY	60	60	0	0	5	7	In-Person										1	1			10/26 - 11/08	12.473475	.11144972	.166309	12	Unknown or Mixed
	NATIVITY OF THE BLESSED VIRGIN MARY SCHOOL	14221	NY	206	203	0	0	22	10	In-Person										1	1			11/30 - 12/13	62.720474	.1296178	.053717606	32	Unknown or Mixed
	PROSPECT PARK YESHIVA	11229	NY	387	370	3	0	45	20	In-Person										1	1			11/30 - 12/13	34.937153	.30287641	.19197522	65	Unknown or Mixed
	NOTRE DAME ACADEMY ELEMENTARY SCHOOL	10301	NY	223	110	1	2	16	17	In-Person										1	1			01/04 - 01/17	110.90605	.092608958	.18345457	33	Unknown or Mixed
	KING'S ACADEMY	10035	NY	25	25	0	0	5	2	In-Person										1	1			03/29 - 04/11	34.365582	.12487075	.25953335	7	Unknown or Mixed
	EMMANUEL BAPTIST ACADEMY	14527	NY	15	15	0	0	3	4	In-Person										1	1			04/12 - 04/25	9.74821	.0082770204	.021952098	7	Unknown or Mixed
	LA SALLE INSTITUTE	12180	NY	372	198	5	5	33	22	Hybrid										1	1			01/04 - 01/17	88.614021	.058953401	.04798314	55	Unknown or Mixed
	SAINT BRIGID CATHOLIC ACADEMY	11237	NY	184	184	0	0	13	13	In-Person										1	1			10/26 - 11/08	10.773218	.30286315	.19198422	26	Unknown or Mixed
	PARKSIDE SCHOOL	10023	NY	79	57	1	0	27	24	In-Person										1	1			03/01 - 03/14	36.378574	.12487075	.25953335	51	Unknown or Mixed
	MESIVTA TIFERETH JERUSALEM	10002	NY	107	107	0	0	27	23	In-Person										1	1			03/01 - 03/14	36.378574	.12487075	.25953335	50	Unknown or Mixed
	MESIVTA MEOR HATORAH	11218	NY	81	81	0	0	5	1	In-Person										1	1			04/12 - 04/25	32.057579	.30287644	.19197522	6	Unknown or Mixed
	MOUNTAIN LAUREL WALDORF SCHOOL	12561	NY	102	93	1	0	18	4	In-Person										1	1			04/12 - 04/25	24.577417	.053618737	.10025488	22	Unknown or Mixed
	LINDEN SEVENTH-DAY ADVENTIST ELEMENTARY SCHOOL	11413	NY	159	129	0	0	28	12	Hybrid										1	1			04/12 - 04/25	31.016659	.17242453	.27999103	40	Unknown or Mixed
	YESHIVA OF BELLE HARBOR	11229	NY	86	81	4	0	17	5	Remote Only										1	1			03/01 - 03/14	45.252831	.30287641	.19197522	22	Unknown or Mixed
	AEF CHAPEL FIELD SCHOOL	12566	NY	282	263	0	0	32	17	Hybrid										1	1			10/26 - 11/08	11.744315	.075692885	.14991565	49	Unknown or Mixed
	WELLSPRING SCHOOLS	11423	NY	208	147	0	0	32	5	Remote Only										1	1			04/12 - 04/25	31.016657	.17242453	.279991	37	Unknown or Mixed
	HOLY NAME OF MARY SCHOOL	11580	NY	200	146	3	0	19	13	In-Person										1	1			01/04 - 01/17	108.75533	.11155123	.16641282	32	Unknown or Mixed
	IMMACULATE CONCEPTION SCHOOL	10455	NY	390	190	1	0	20	22	Hybrid										1	1			01/18 - 01/31	77.119507	.29298505	.5589065	42	Unknown or Mixed
	STUDIO SCHOOL	10025	NY	80	70	0	0	19	7	Hybrid										1	1			03/15 - 03/28	37.838982	.12487075	.25953335	26	Unknown or Mixed
	ZVI DOV ROTH ACADEMY OF YESHIVA RAMBAM	11234	NY	35	35	0	0	12	3	In-Person										1	1			02/01 - 02/14	48.386322	.30287644	.19197524	15	Unknown or Mixed
	NOTRE DAME ACADEMY	14220	NY	156	123	1	0	11	8	In-Person										1	1			10/26 - 11/08	16.863855	.1296178	.053717606	19	Unknown or Mixed
	UTA 128	11211	NY	388	388	0	0	34	3	In-Person										1	1			11/30 - 12/13	34.937149	.30287644	.19197524	37	Unknown or Mixed
	CONGREGATION BNOS YAAKOV	11235	NY	160	157	0	0	19	8	In-Person										1	1			02/01 - 02/14	48.386318	.30287644	.19197524	27	Unknown or Mixed
	KING'S SCHOOL	12835	NY	119	113	0	0	23	10	Hybrid										1	1			11/09 - 11/22	11.280011	.01534456	.031045357	33	Unknown or Mixed
	BROOKLYN AMITY SCHOOL	11235	NY	184	155	0	0	29	8	In-Person										1	1			01/04 - 01/17	64.915962	.30287644	.19197524	37	Unknown or Mixed
	NAZARETH REGIONAL HIGH SCHOOL	11203	NY	310	114	0	0	20	9	Hybrid										1	1			03/15 - 03/28	48.456078	.30287644	.19197522	29	Unknown or Mixed
	CHABAD LUBAVITCH OF STATEN ISLAND	10314	NY	37	37	0	0	7	3	In-Person										1	1			11/30 - 12/13	80.092987	.092608966	.18345459	10	Unknown or Mixed
	NORTH SHORE HEBREW ACADEMY HIGH SCHOOL	11020	NY	402	402	0	0	57	27	Hybrid										1	1			01/18 - 01/31	84.321503	.11202989	.16730589	84	Unknown or Mixed
	NEW LIFE CHRISTIAN SCHOOL	13346	NY	63	63	0	0	12	3	In-Person										1	1			11/09 - 11/22	14.599658	.016227806	.021679116	15	Unknown or Mixed
	SAINT DAVIDS SCHOOL	10128	NY	435	410	2	0	104	42	In-Person										1	1			03/15 - 03/28	37.838974	.12487074	.25953335	146	Unknown or Mixed
	SHEMA KOLAINU-HEAR OUR VOICES	11219	NY	21	19	0	0	10	14	In-Person										1	1			04/12 - 04/25	32.057575	.30287644	.19197524	24	Unknown or Mixed
	METROPOLITAN MONTESSORI SCHOOL	10024	NY	138	127	0	1	23	14	Hybrid										1	1			03/29 - 04/11	34.365582	.12487075	.25953335	37	Unknown or Mixed
	BE'ER MIRIAM	11221	NY	240	240	0	0	37	7	In-Person										1	1			01/04 - 01/17	64.915962	.30287644	.19197524	44	Unknown or Mixed
	KESSER BAIS YAKOV	10956	NY	55	55	0	0	10	0	In-Person										1	1			03/01 - 03/14	51.12862	.11363173	.17419042	10	Unknown or Mixed
	HARLEM ACADEMY	10026	NY	106	21	0	0	14	14	Hybrid										1	1			03/29 - 04/11	34.365582	.12487075	.25953335	28	Unknown or Mixed
	MARIA REGINA SCHOOL	11783	NY	304	278	1	0	26	17	In-Person										1	1			11/09 - 11/22	26.446371	.11148461	.16628852	43	Unknown or Mixed
	GUARDIAN ANGEL SCHOOL	10011	NY	174	84	1	0	17	9	Hybrid										1	1			03/15 - 03/28	37.838978	.12487075	.25953335	26	Unknown or Mixed
	MESIVTA SHAAREI PRUZDOR	11598	NY	27	27	0	0	9	5	In-Person										1	1			02/15 - 02/28	45.238873	.1114846	.16628851	14	Unknown or Mixed
	YESHIVA TIFERES SHMUEL	10901	NY	52	52	0	0	8	1	In-Person										1	1			03/29 - 04/11	42.490253	.11363173	.17419042	9	Unknown or Mixed
	JOSEPH S GRUSS YESHIVA HIGH SCHOOL	11230	NY	97	97	0	0	17	3	In-Person										1	1			04/12 - 04/25	32.057579	.30287644	.19197522	20	Unknown or Mixed
	MONTESSORI DISCOVERY SCHOOL	13224	NY	18	18	0	0	4	1	In-Person										1	1			03/29 - 04/11	20.0236	.10883979	.047944821	5	Unknown or Mixed
	CANISIUS HIGH SCHOOL	14209	NY	659	605	22	0	59	46	In-Person										1	1			03/01 - 03/14	24.180077	.12961778	.053717602	105	Unknown or Mixed
	MOTHER TERESA ACADEMY	12065	NY	50	50	0	0	6	9	In-Person										1	1			11/09 - 11/22	11.284136	.015376168	.031053843	15	Unknown or Mixed
	HUDSON VALLEY CHRISTIAN ACADEMY	10542	NY	49	46	0	0	9	1	In-Person										1	1			03/29 - 04/11	44.606529	.025719188	.14328252	10	Unknown or Mixed
	HOLY CROSS SCHOOL	14612	NY	238	220	0	0	31	13	In-Person										1	1			03/29 - 04/11	29.552866	.14472193	.085497037	44	Unknown or Mixed
	HUNTER COLLEGE CAMPUS SCHOOLS	10128	NY	1619	675	3	1	165	30	Hybrid										1	1			02/01 - 02/14	39.483578	.12487074	.25953335	195	Unknown or Mixed
	CRISTO REY HIGH SCHOOL	10029	NY	399	32	0	0	23	50	Remote Only										1	1			02/01 - 02/14	39.483578	.12487075	.25953335	73	Unknown or Mixed
	VICTORY BAPTIST ACADEMY	14810	NY	7	7	0	0	3	1	In-Person										1	1			04/12 - 04/25	21.418312	.015186688	.016208075	4	Unknown or Mixed
	UTA 212	11211	NY	541	541	0	0	27	3	In-Person										1	1			01/04 - 01/17	64.915962	.30287644	.19197524	30	Unknown or Mixed
	SAINT FRANCIS HIGH SCHOOL	14075	NY	435	360	5	1	40	22	In-Person										1	1			03/01 - 03/14	24.180079	.1296178	.053717606	62	Unknown or Mixed
	YESHIVA OF BOBOV MONSEY	10952	NY	98	98	0	0	12	5	In-Person										1	1			01/18 - 01/31	67.528374	.11363173	.1741904	17	Unknown or Mixed
	CHEDER CHABAD OF MONSEY	10977	NY	178	174	0	0	27	14	In-Person										1	1			03/29 - 04/11	42.490257	.11363173	.17419042	41	Unknown or Mixed
	JOHN S BURKE CATHOLIC HIGH SCHOOL	10924	NY	330	160	2	0	28	15	In-Person										1	1			03/29 - 04/11	49.339787	.098475248	.20015757	43	Unknown or Mixed
	ABRAHAM JOSHUA HESCHEL SCHOOL	10023	NY	958	758	6	0	226	65	Hybrid										1	1			11/09 - 11/22	19.358049	.12487075	.25953335	291	Unknown or Mixed
	NOTRE DAME ELEMENTARY SCHOOL	13502	NY	280	259	0	0	27	26	In-Person										1	1			04/12 - 04/25	15.839442	.056697041	.053777613	53	Unknown or Mixed
	LOYOLA SCHOOL	10028	NY	232	203	0	0	25	26	Hybrid										1	1			03/15 - 03/28	37.838978	.12487074	.25953335	51	Unknown or Mixed
	BONIM LAMOKOM	11218	NY	36	36	0	0	9	5	In-Person										1	1			01/18 - 01/31	63.942158	.30287644	.19197522	14	Unknown or Mixed
	OUR LADY OF LOURDES SCHOOL	10031	NY	261	75	0	0	14	14	Hybrid										1	1			10/26 - 11/08	9.7228804	.12487075	.25953335	28	Unknown or Mixed
	SAINT GREGORY BARBARIGO SCHOOL	10923	NY	230	202	1	0	12	12	In-Person										1	1			04/12 - 04/25	22.253666	.11363173	.17419042	24	Unknown or Mixed
	RABBINICAL SEMINARY OF AMERICA	11367	NY	122	122	0	0	20	5	In-Person										1	1			04/12 - 04/25	31.016657	.17242453	.27999103	25	Unknown or Mixed
	MESIVTA TORAS MOSHE	11559	NY	13	13	0	0	11	0	In-Person										1	1			03/29 - 04/11	44.713871	.11151713	.1663492	11	Unknown or Mixed
	MIRRER YESHIVA ELEMENTARY SCHOOL	11223	NY	338	328	0	0	40	18	Hybrid										1	1			03/15 - 03/28	48.456078	.30287641	.19197522	58	Unknown or Mixed
	PHYL'S ACADEMY PREPARATORY SCHOOL	11203	NY	99	53	0	0	15	7	Hybrid										1	1			03/01 - 03/14	45.252831	.30287644	.19197522	22	Unknown or Mixed
	GRACE CHURCH HIGH SCHOOL	10003	NY	343	259	0	0	70	30	Hybrid										1	1			03/15 - 03/28	37.838978	.12487075	.25953335	100	Unknown or Mixed
	SAINT CLARE CATHOLIC ACADEMY	11422	NY	250	153	0	0	12	11	Hybrid										1	1			03/15 - 03/28	54.241989	.17241175	.27996719	23	Unknown or Mixed
	BRILLA PAX CHARTER SCHOOL	10468	NY	95	51	0	0	11	6	In-Person										1	1			10/26 - 11/08	10.340017	.29298502	.5589065	17	Unknown or Mixed
	AL-NOOR SCHOOL	11232	NY	521	75	0	0	65	27	Hybrid										1	1			10/26 - 11/08	10.773288	.30287644	.19197522	92	Unknown or Mixed
	CORTELYOU EARLY CHILDHOOD CENTER	11210	NY	70	70	0	0	10	3	In-Person										1	1			03/29 - 04/11	42.295128	.30287644	.19197524	13	Unknown or Mixed
	AN NUR ISLAMIC SCHOOL	12304	NY	146	146	2	0	14	3	Hybrid										1	1			11/30 - 12/13	55.737869	.098071739	.067922264	17	Unknown or Mixed
	PROGRESSIVE SCHOOL OF LONG ISLAND	11566	NY	94	85	0	0	20	1	In-Person										1	1			11/30 - 12/13	54.187687	.11148461	.16628851	21	Unknown or Mixed
	BAIS ESTHER SCHOOL 3	11219	NY	246	246	0	0	25	15	Hybrid										1	1			11/30 - 12/13	34.937149	.30287644	.19197524	40	Unknown or Mixed
	SAINT MARTIN DE PORRES SCHOOL	12603	NY	389	289	0	0	16	10	Hybrid										1	1			03/15 - 03/28	46.151394	.096898884	.11898848	26	Unknown or Mixed
	BUCKLEY SCHOOL	10021	NY	481	329	0	1	63	48	In-Person										1	1			03/15 - 03/28	37.838978	.12487075	.25953335	111	Unknown or Mixed
	CATSKILL MONTESSORI SCHOOL	12414	NY	31	31	0	0	4	3	In-Person										1	1			03/15 - 03/28	23.159641	.058025498	.057815485	7	Unknown or Mixed
	MASTERS SCHOOL	10522	NY	676	676	3	0	113	158	Hybrid										1	1			04/12 - 04/25	23.683867	.13484514	.24281518	271	Unknown or Mixed
	BASIS INDEPENDENT BROOKLYN	11231	NY	878	752	2	0	100	35	Hybrid										1	1			11/30 - 12/13	34.937149	.30287644	.19197524	135	Unknown or Mixed
	SUSAN ODELL TAYLOR SCHOOL	12180	NY	74	68	0	0	15	6	Hybrid										1	1			02/15 - 02/28	20.342072	.058953401	.04798314	21	Unknown or Mixed
	CONGREGATION YESHIVA BNEI TORAH INC	11219	NY	79	79	0	0	6	5	In-Person										1	1			01/18 - 01/31	63.942154	.30287644	.19197524	11	Unknown or Mixed
	WHITESTONE ACADEMY	11357	NY	45	7	0	0	5	3	Hybrid										1	1			02/01 - 02/14	51.869793	.17242453	.27999103	8	Unknown or Mixed
	MARTIN LUTHER SCHOOL	11378	NY	191	43	0	0	19	20	Hybrid										1	1			03/01 - 03/14	47.52486	.17242451	.279991	39	Unknown or Mixed
	BAIS YAKOV OF KHAL ADAS YEREIM	11211	NY	468	468	0	0	20	10	In-Person										1	1			03/29 - 04/11	42.295128	.30287644	.19197524	30	Unknown or Mixed
	VIZNITZER CHAIDER TIFERES YISROEL	11219	NY	149	149	0	0	24	14	In-Person										1	1			03/29 - 04/11	42.295132	.30287644	.19197524	38	Unknown or Mixed
	SOLOMON SCHECHTER ELEMENTARY-MIDDLE HIGH SCHOOL	11596	NY	266	250	0	0	46	16	Hybrid										1	1			04/12 - 04/25	26.693777	.1114846	.16628851	62	Unknown or Mixed
	MESIFTA BETH SHRAGA	10952	NY	75	75	0	0	4	4	In-Person										1	1			03/15 - 03/28	49.550037	.11363173	.1741904	8	Unknown or Mixed
	YESHIVA UNIVERSITY HIGH SCHOOL	10033	NY	300	200	0	0	46	9	Hybrid										1	1			02/01 - 02/14	39.483582	.12487075	.25953335	55	Unknown or Mixed
	SHULAMITH OF BROOKLYN	11230	NY	39	33	0	0	13	2	In-Person										1	1			01/04 - 01/17	64.915962	.30287644	.19197522	15	Unknown or Mixed
	BAIS ESTHER SCHOOL 2	11204	NY	96	96	0	0	9	3	Hybrid										1	1			04/12 - 04/25	32.057575	.30287644	.19197522	12	Unknown or Mixed
	LONG ISLAND SCHOOL FOR THE GIFTED	11746	NY	146	133	0	0	24	8	In-Person										1	1			04/12 - 04/25	28.298582	.072753496	.18906836	32	Unknown or Mixed
	BNOS LEAH PROSPECT PARK OF MONSEY	10956	NY	77	77	0	0	8	9	In-Person										1	1			02/15 - 02/28	40.911667	.11363173	.17419042	17	Unknown or Mixed
	WILTON BAPTIST ACADEMY	12831	NY	31	31	0	0	5	2	In-Person										1	1			04/12 - 04/25	17.339521	.01534456	.031045357	7	Unknown or Mixed
	MILLENNIAL KINGDOM FAMILY SCHOOL	12538	NY	4	4	0	0	1	0	In-Person										1	1			11/30 - 12/13	47.316711	.096898884	.11898848	1	Unknown or Mixed
	BAKER ACADEMY	14211	NY	74	74	0	0	18	34	Hybrid										1	1			03/15 - 03/28	34.264183	.1296178	.053717606	52	Unknown or Mixed
	OUR LADY QUEEN OF MARTYRS SCHOOL	10040	NY	243	154	0	0	16	15	In-Person										1	1			02/15 - 02/28	36.431202	.12487075	.25953335	31	Unknown or Mixed
	YESHIVA OF SPRING VALLEY	10901	NY	726	653	1	1	63	23	In-Person										1	1			10/26 - 11/08	26.857874	.11363173	.17419042	86	Unknown or Mixed
	AL-IMAN SCHOOL	11435	NY	45	24	1	1	7	6	In-Person										1	1			02/15 - 02/28	47.445629	.17242453	.279991	13	Unknown or Mixed
	MANHATTAN CHRISTIAN ACADEMY	10034	NY	188	158	0	0	14	8	Hybrid										1	1			01/18 - 01/31	49.719574	.12487075	.25953335	22	Unknown or Mixed
	CONGREGATION LEV BAIS YAAKOV	11229	NY	520	503	0	0	86	52	In-Person										1	1			03/15 - 03/28	48.456078	.30287641	.19197522	138	Unknown or Mixed
	BAIS YEHUDA	10977	NY	102	102	0	0	12	4	In-Person										1	1			01/18 - 01/31	67.528366	.11363173	.17419042	16	Unknown or Mixed
	YESHIVA OF BROOKLYN	11230	NY	103	103	0	0	18	32	In-Person										1	1			11/30 - 12/13	34.937149	.30287644	.19197522	50	Unknown or Mixed
	CHILDREN'S ACADEMY	10022	NY	56	18	0	0	14	44	Hybrid										1	1			02/01 - 02/14	39.483582	.12487075	.25953335	58	Unknown or Mixed
	JOHN A COLEMAN SCHOOL	10701	NY	137	136	0	0	85	7	In-Person										1	1			03/29 - 04/11	39.372219	.13484514	.2428152	92	Unknown or Mixed
	BETH JACOB OF BORO PARK	11219	NY	2000	2000	0	0	200	65	In-Person										1	1			02/15 - 02/28	45.255623	.30287644	.19197524	265	Unknown or Mixed
	YESHIVA HAR TORAH	11426	NY	757	669	4	0	85	48	In-Person										1	1			03/15 - 03/28	54.2435	.17242453	.27999103	133	Unknown or Mixed
	HOLY CROSS HIGH SCHOOL	11358	NY	650	456	1	1	50	47	Hybrid										1	1			11/09 - 11/22	20.197115	.17242451	.27999103	97	Unknown or Mixed
	STEPHEN GAYNOR SCHOOL	10024	NY	376	13	3	1	129	48	In-Person										1	1			01/18 - 01/31	49.719574	.12487075	.25953335	177	Unknown or Mixed
	SAINT JOHN CHRYSOSTOM SCHOOL	10459	NY	249	97	3	0	15	15	Hybrid										1	1			11/09 - 11/22	19.718058	.29298505	.5589065	30	Unknown or Mixed
	SHAARE TORAH SCHOOL	11230	NY	218	207	0	0	41	25	In-Person										1	1			10/26 - 11/08	10.773288	.30287644	.19197522	66	Unknown or Mixed
	HILLEL ACADEMY	13850	NY	23	23	0	0	8	1	In-Person										1	1			03/29 - 04/11	23.024271	.05167675	.041015763	9	Unknown or Mixed
	YESHIVA DEGEL HATORAH	10977	NY	213	213	0	0	16	4	In-Person										1	1			03/15 - 03/28	49.550041	.11363173	.17419042	20	Unknown or Mixed
	TRINITY LUTHERAN SCHOOL	11801	NY	170	135	0	0	24	15	In-Person										1	1			03/01 - 03/14	45.860023	.11148461	.16628851	39	Unknown or Mixed
	OUR LADY OF MOUNT CARMEL SCHOOL	10940	NY	156	121	1	2	13	11	In-Person										1	1			01/04 - 01/17	77.563736	.098332755	.1998879	24	Unknown or Mixed
	CATHOLIC CENTRAL HIGH SCHOOL	12182	NY	255	139	0	0	16	6	In-Person										1	1			10/26 - 11/08	5.3105407	.058953401	.04798314	22	Unknown or Mixed
	MEKEEL CHRISTIAN ACADEMY	12302	NY	263	235	6	0	29	16	In-Person										1	1			01/18 - 01/31	58.84903	.094128437	.068379685	45	Unknown or Mixed
	CATHOLIC CENTRAL HIGH SCHOOL	12182	NY	254	179	0	0	15	6	In-Person										1	1			11/09 - 11/22	14.266453	.058953401	.04798314	21	Unknown or Mixed
	BROOKLYN AUSTISM CENTER ACADEMY	11201	NY	26	16	0	0	33	5	In-Person										1	1			03/01 - 03/14	45.252834	.30287644	.19197524	38	Unknown or Mixed
	OHLEI TORAH HIGH SCHOOL	11213	NY	146	146	1	0	20	2	In-Person										1	1			01/18 - 01/31	63.942154	.30287644	.19197522	22	Unknown or Mixed
	NICHOLS SCHOOL	14216	NY	573	482	3	0	71	88	In-Person										1	1			04/12 - 04/25	43.920666	.1296178	.053717606	159	Unknown or Mixed
	YESHIVAH OF FLATBUSH ELEMENTARY SCHOOL	11230	NY	1365	1365	6	3	280	114	In-Person										1	1			11/09 - 11/22	17.285812	.30287644	.19197522	394	Unknown or Mixed
	KING'S ACADEMY	10035	NY	25	25	0	0	5	2	In-Person										1	1			11/30 - 12/13	31.457926	.12487075	.25953335	7	Unknown or Mixed
	SAINT PAUL SCHOOL	10035	NY	265	107	2	2	18	17	Hybrid										1	1			01/04 - 01/17	50.978245	.12487075	.25953335	35	Unknown or Mixed
	YESHIVA HIGH SCHOOL OF MONSEY	10952	NY	140	140	0	0	11	8	In-Person										1	1			01/18 - 01/31	67.528374	.11363173	.1741904	19	Unknown or Mixed
	STELLA NIAGARA EDUCATION PARK	14144	NY	126	126	1	0	23	12	In-Person										1	1			11/30 - 12/13	72.970924	.070334055	.02859653	35	Unknown or Mixed
	BNOS ESTHER PUPA	10977	NY	658	658	0	0	105	46	In-Person										1	1			03/15 - 03/28	49.550041	.11363173	.17419042	151	Unknown or Mixed
	CONGREGATION LEV BAIS YAAKOV	11229	NY	520	503	0	0	86	52	In-Person										1	1			11/30 - 12/13	34.937153	.30287641	.19197522	138	Unknown or Mixed
	SHERI TORAH GOLDBERGER	10950	NY	1263	1263	0	0	66	15	In-Person										1	1			03/15 - 03/28	57.021873	.098475255	.20015758	81	Unknown or Mixed
	SUMMIT SCHOOL	10960	NY	145	99	0	1	25	83	Hybrid										1	1			02/01 - 02/14	45.66935	.11363173	.17419043	108	Unknown or Mixed
	YESHIVA R'TZAHD	11415	NY	19	14	0	0	4	4	Hybrid										1	1			02/01 - 02/14	51.869793	.17242451	.279991	8	Unknown or Mixed
	SAINT MARK'S DAY SCHOOL	11213	NY	49	49	0	0	16	5	Hybrid										1	1			01/04 - 01/17	64.915962	.30287644	.19197522	21	Unknown or Mixed
	SAINT JOSEPH REGIONAL SCHOOL	14020	NY	171	171	0	0	14	12	In-Person										1	1			03/15 - 03/28	22.196726	.021492979	.031817868	26	Unknown or Mixed
	YESHIVA HAR TORAH	11426	NY	757	712	0	0	85	43	In-Person										1	1			02/01 - 02/14	51.869789	.17242453	.27999103	128	Unknown or Mixed
	YESHIVA OHR YISRAEL	11229	NY	57	57	0	0	11	1	In-Person										1	1			03/29 - 04/11	42.295132	.30287641	.19197522	12	Unknown or Mixed
	HOUGHTON ACADEMY	14744	NY	63	57	0	0	10	8	Hybrid										1	1			03/15 - 03/28	8.3685379	.013588517	.015821371	18	Unknown or Mixed
	ACADEMY OF ST JOSEPH	10014	NY	88	77	0	0	15	6	Hybrid										1	1			11/30 - 12/13	31.457926	.12487075	.25953335	21	Unknown or Mixed
	PRIMROSE HILL SCHOOL	12572	NY	74	74	0	0	17	3	In-Person										1	1			03/15 - 03/28	46.151398	.096898884	.11898848	20	Unknown or Mixed
	YESHIVA KETANA OF QUEENS	11366	NY	406	382	0	0	25	6	In-Person										1	1			03/15 - 03/28	54.2435	.17242451	.279991	31	Unknown or Mixed
	SAINT PETER SCHOOL	12601	NY	139	132	0	0	10	15	In-Person										1	1			03/29 - 04/11	41.271633	.096898891	.11898848	25	Unknown or Mixed
	NESIVOS BAIS YAAKOV BOYS	11230	NY	63	63	0	0	6	2	In-Person										1	1			01/18 - 01/31	63.942154	.30287644	.19197522	8	Unknown or Mixed
	CONGREGATION YETEV LEV OF MONSEY - GIRLS	10952	NY	579	579	0	0	48	8	In-Person										1	1			11/09 - 11/22	37.096756	.11363173	.1741904	56	Unknown or Mixed
	CONGREGATION YESHIVA AVIR YAKOV	10977	NY	327	327	0	0	19	7	In-Person										1	1			02/15 - 02/28	40.911667	.11363173	.17419042	26	Unknown or Mixed
	SAINT SIMON STOCK ELEMENTARY SCHOOL	10457	NY	174	33	0	0	18	29	In-Person										1	1			01/18 - 01/31	77.119507	.29298505	.5589065	47	Unknown or Mixed
	CAROUSEL DAY SCHOOL	11801	NY	75	75	0	0	17	4	In-Person										1	1			03/29 - 04/11	44.712471	.11148461	.16628851	21	Unknown or Mixed
	MIRRER YESHIVA ELEMENTARY SCHOOL	11223	NY	338	328	0	0	40	18	Hybrid										1	1			04/12 - 04/25	32.057575	.30287641	.19197522	58	Unknown or Mixed
	BRONX-MANHATTAN SDA SCHOOL	10452	NY	111	13	0	0	8	2	Hybrid										1	1			01/04 - 01/17	72.873711	.29298505	.5589065	10	Unknown or Mixed
	TORAH VODAATH HIGH SCHOOL	11218	NY	99	97	0	0	28	6	In-Person										1	1			04/12 - 04/25	32.057579	.30287644	.19197522	34	Unknown or Mixed
	AQUINAS HIGH SCHOOL	10457	NY	2	2	0	0	5	9	Hybrid										1	1			03/15 - 03/28	47.665817	.29298505	.5589065	14	Unknown or Mixed
	BONIM LAMOKOM	11218	NY	21	21	1	0	9	5	In-Person										1	1			02/01 - 02/14	48.386318	.30287644	.19197522	14	Unknown or Mixed
	U N INTERNATIONAL SCHOOL	10010	NY	1456	1234	0	0	213	102	Hybrid										1	1			02/01 - 02/14	39.483582	.12487076	.25953338	315	Unknown or Mixed
	BLESSED SACRAMENT SCHOOL	10310	NY	493	432	5	1	26	26	Hybrid										1	1			04/12 - 04/25	44.659451	.092608951	.18345457	52	Unknown or Mixed
	TRUE DELIVERANCE CHRISTIAN SCHOOL	11412	NY	28	22	0	0	5	1	In-Person										1	1			01/04 - 01/17	75.289948	.17242453	.27999103	6	Unknown or Mixed
	PERTH BIBLE CHRISTIAN ACADEMY	12010	NY	31	31	0	0	3	0	In-Person										1	1			04/12 - 04/25	29.308949	.018563004	.12271041	3	Unknown or Mixed
	HOLY TRINITY DIOCESAN HIGH SCHOOL	11801	NY	627	454	5	1	43	32	In-Person										1	1			01/04 - 01/17	108.79123	.11148461	.16628851	75	Unknown or Mixed
	YESHIVA RABBI LEIB KOVNER TIFERETH ISRAEL INC	11427	NY	90	90	1	0	16	3	In-Person										1	1			11/30 - 12/13	40.657269	.17242453	.27999103	19	Unknown or Mixed
	MONSEY BEIS CHAYA MUSHKA-HIGH SCHOOL	10952	NY	113	113	0	0	25	4	In-Person										1	1			03/15 - 03/28	49.550037	.11363173	.1741904	29	Unknown or Mixed
	GESHER YEHUDA	11223	NY	49	49	0	0	29	10	In-Person										1	1			01/18 - 01/31	63.942154	.30287641	.19197522	39	Unknown or Mixed
	RIVERSIDE CHURCH WEEK DAY SCHOOL	10027	NY	45	45	0	0	13	4	In-Person										1	1			03/01 - 03/14	36.378571	.12487075	.25953335	17	Unknown or Mixed
	VANDERHEYDEN HALL	12198	NY	80	77	0	0	14	55	Hybrid										1	1			03/01 - 03/14	19.667002	.058953401	.04798314	69	Unknown or Mixed
	AARON SCHOOL	10017	NY	95	18	0	0	40	4	Hybrid										1	1			02/15 - 02/28	36.431202	.12487075	.25953335	44	Unknown or Mixed
	BLESSED SACRAMENT CATHOLIC ACADEMY	11208	NY	234	182	0	0	11	10	In-Person										1	1			10/26 - 11/08	10.772643	.30275279	.19205867	21	Unknown or Mixed
	LAKE SHORE CHRISTIAN SCHOOL	12901	NY	24	24	0	0	2	3	In-Person										1	1			03/15 - 03/28	21.033201	.040807486	.028591232	5	Unknown or Mixed
	WOODWARD CHILDREN'S CENTER	11520	NY	80	44	0	0	17	39	In-Person										1	1			04/12 - 04/25	26.693779	.1114846	.16628851	56	Unknown or Mixed
	THE SUMMIT CENTER	14068	NY	323	270	3	8	50	293	Hybrid										1	1			01/04 - 01/17	65.706055	.1296178	.053717606	343	Unknown or Mixed
	CHILDRENS HOME KINGSTON GROVE ST ACADEMY	12401	NY	35	8	0	0	14	17	In-Person										1	1			11/09 - 11/22	15.969287	.053618737	.10025488	31	Unknown or Mixed
	TORAH ACADEMY FOR GIRLS HIGH SCHOOL	11691	NY	379	379	0	0	66	13	In-Person										1	1			03/15 - 03/28	54.238338	.17238088	.27990958	79	Unknown or Mixed
	GOOD SHEPHERD SCHOOL	10034	NY	241	108	1	2	14	15	In-Person										1	1			02/15 - 02/28	36.431202	.12487075	.25953335	29	Unknown or Mixed
	SAINT ANDREW'S COUNTRY DAY SCHOOL	14217	NY	196	168	1	3	19	17	In-Person										1	1			11/30 - 12/13	62.720478	.1296178	.053717606	36	Unknown or Mixed
	KULANU ACADEMY	11516	NY	44	43	0	0	9	36	In-Person										1	1			01/04 - 01/17	108.79124	.1114846	.1662885	45	Unknown or Mixed
	SAINT ANTHONY SCHOOL	10703	NY	201	124	0	1	17	16	In-Person										1	1			01/04 - 01/17	84.82782	.13484515	.2428152	33	Unknown or Mixed
	KINGSBURY SDA SCHOOL	12839	NY	14	14	0	0	1	1	In-Person										1	1			01/04 - 01/17	59.290787	.027475052	.026542472	2	Unknown or Mixed
	SHEMA KOLAINU-HEAR OUR VOICES	11219	NY	24	22	1	0	10	14	In-Person										1	1			02/15 - 02/28	45.255623	.30287644	.19197524	24	Unknown or Mixed
	MONSIGNOR MCCLANCY MEMORIAL HIGH SCHOOL	11370	NY	640	471	0	0	37	28	Hybrid										1	1			11/30 - 12/13	40.657269	.17242451	.279991	65	Unknown or Mixed
	GERSH ACADEMY - WEST HILLS	11743	NY	22	18	0	0	4	10	Hybrid										1	1			11/09 - 11/22	27.141977	.072779812	.18905288	14	Unknown or Mixed
	BE'IKVEI HATZOIN	11249	NY	122	122	0	0	20	6	In-Person										1	1			01/04 - 01/17	64.915962	.30287644	.19197524	26	Unknown or Mixed
	BNOS DERECH YISROEL OF MONSEY	10956	NY	50	50	0	0	5	7	In-Person										1	1			02/15 - 02/28	40.911667	.11363173	.17419042	12	Unknown or Mixed
	WILLIAMSBURG MONTESSORI	11205	NY	55	55	0	0	16	2	In-Person										1	1			11/30 - 12/13	34.937149	.30287644	.19197524	18	Unknown or Mixed
	YESHIVA IMREI YOSEF SPINKA	11219	NY	260	260	0	0	11	34	In-Person										1	1			02/01 - 02/14	48.386318	.30287644	.19197524	45	Unknown or Mixed
	HOUGHTON ACADEMY	14744	NY	63	57	0	0	10	10	Hybrid										1	1			03/01 - 03/14	8.833456	.013588517	.015821371	20	Unknown or Mixed
	PINNACLE LUTHERAN SCHOOL	14623	NY	15	15	0	0	2	2	In-Person										1	1			03/29 - 04/11	29.552864	.14472193	.085497037	4	Unknown or Mixed
	TIEFERES TORAH INSTITUTE	11415	NY	37	36	0	0	13	5	In-Person										1	1			04/12 - 04/25	31.016657	.17242451	.279991	18	Unknown or Mixed
	FRONTENAC SDA SCHOOL	13160	NY	20	20	0	0	1	1	In-Person										1	1			02/15 - 02/28	18.74888	.041621722	.028663892	2	Unknown or Mixed
	CRYSTAL VALLEY CHRISTIAN SCHOOL	14837	NY	21	21	0	0	4	3	In-Person										1	1			03/29 - 04/11	13.781009	.0087389154	.020752987	7	Unknown or Mixed
	BET YAAKOV ATERET TORAH	11223	NY	689	689	0	0	121	24	In-Person										1	1			03/29 - 04/11	42.295128	.30287641	.19197522	145	Unknown or Mixed
	SAINT JAMES THE APOSTLE SCHOOL	10512	NY	135	135	0	0	10	6	In-Person										1	1			11/09 - 11/22	30.072365	.025751237	.14327158	16	Unknown or Mixed
	KHYLE-BRENAJ EARLY CHILDHOOD EDUCATION CENTER	11230	NY	25	25	0	0	5	0	In-Person										1	1			02/15 - 02/28	45.255619	.30287644	.19197522	5	Unknown or Mixed
	TRANSFIGURATION SCHOOL	10591	NY	159	141	1	0	15	8	In-Person										1	1			11/30 - 12/13	64.429283	.13484515	.24281521	23	Unknown or Mixed
	BNOS SQUARE OF WILLIAMSBURG	11205	NY	541	541	0	0	27	12	In-Person										1	1			01/18 - 01/31	63.942154	.30287644	.19197524	39	Unknown or Mixed
	PECONIC COMMUNITY SCHOOL	11931	NY	96	96	1	0	13	6	In-Person										1	1			11/30 - 12/13	67.495743	.072753496	.18906836	19	Unknown or Mixed
	BNOS LEAH PROSPECT PARK OF MONSEY	10956	NY	77	77	0	0	8	9	In-Person										1	1			03/01 - 03/14	51.12862	.11363173	.17419042	17	Unknown or Mixed
	BAIS ESTHER SCHOOL 3	11219	NY	246	246	0	0	25	15	Hybrid										1	1			02/15 - 02/28	45.255623	.30287644	.19197524	40	Unknown or Mixed
	BAIS YAAKOV ATERES MIRIAM	11691	NY	304	257	1	0	35	20	In-Person										1	1			02/15 - 02/28	47.444016	.17238088	.27990958	55	Unknown or Mixed
	CHILD SCHOOL	10044	NY	297	147	4	1	36	70	Hybrid										1	1			04/12 - 04/25	20.094831	.12487075	.25953335	106	Unknown or Mixed
	BISHOP PATRICK V AHERN HIGH SCHOOL	10314	NY	25	18	0	0	5	22	In-Person										1	1			10/26 - 11/08	20.237019	.092608966	.18345459	27	Unknown or Mixed
	SAINT EDMUND ELEMENTARY SCHOOL	11229	NY	177	138	0	2	15	15	In-Person										1	1			03/15 - 03/28	48.456078	.30287641	.19197522	30	Unknown or Mixed
	LATHAM CHRISTIAN ACADEMY	12110	NY	58	58	3	3	8	3	In-Person										1	1			01/18 - 01/31	63.59473	.11687365	.058306713	11	Unknown or Mixed
	YESHIVA AHAVATH ISRAEL-BNOS VISNITZ - KASHO	10507	NY	199	199	0	0	16	4	In-Person										1	1			11/09 - 11/22	34.418392	.13484515	.2428152	20	Unknown or Mixed
	SAINT ANNE INSTITUTE	12206	NY	49	49	0	0	17	22	Hybrid										1	1			01/04 - 01/17	83.608368	.11687364	.058306716	39	Unknown or Mixed
	ST CATHERINE OF GENOA-ST THERESE OF LISIEUX	11203	NY	172	172	0	0	18	6	Hybrid										1	1			10/26 - 11/08	10.773288	.30287644	.19197522	24	Unknown or Mixed
	TALMUD TORAH OF KASHO	11211	NY	335	335	0	0	35	12	In-Person										1	1			03/01 - 03/14	45.252831	.30287644	.19197524	47	Unknown or Mixed
	BROWNING SCHOOL	10065	NY	409	350	1	0	64	33	Hybrid										1	1			03/29 - 04/11	34.365578	.12487075	.25953335	97	Unknown or Mixed
	DOMINICAN ACADEMY	10065	NY	240	185	2	0	24	15	Hybrid										1	1			11/30 - 12/13	31.457926	.12487075	.25953335	39	Unknown or Mixed
	SAINT CLARE SCHOOL	10308	NY	600	446	7	0	30	0	Hybrid										1	1			04/12 - 04/25	44.659454	.092608951	.18345459	30	Unknown or Mixed
	SUMMIT SCHOOL	10960	NY	145	99	1	2	25	83	Hybrid										1	1			01/04 - 01/17	73.382286	.11363173	.17419043	108	Unknown or Mixed
	MOUNT MERCY ACADEMY	14220	NY	156	94	0	0	26	40	In-Person										1	1			03/29 - 04/11	50.420517	.1296178	.053717606	66	Unknown or Mixed
	BIRCH FAMILY SERVICES, INC	10001	NY	500	193	6	3	60	183	Hybrid										1	1			02/01 - 02/14	39.483582	.12487075	.25953338	243	Unknown or Mixed
	PINE STREET SCHOOL	10005	NY	179	171	0	0	37	15	In-Person										1	1			03/15 - 03/28	37.838982	.12487075	.25953335	52	Unknown or Mixed
	YESHIVA BAIS HACHINUCH	10977	NY	59	46	1	1	17	7	In-Person										1	1			10/26 - 11/08	26.857874	.11363173	.17419042	24	Unknown or Mixed
	YESHIVA OF KINGS BAY	11235	NY	33	33	0	0	5	0	In-Person										1	1			02/01 - 02/14	48.386318	.30287644	.19197524	5	Unknown or Mixed
	MOUNT SCHOOL	12429	NY	33	33	0	0	10	1	In-Person										1	1			11/09 - 11/22	15.969287	.053618733	.10025487	11	Unknown or Mixed
	HAGEDORN LITTLE VILLAGE SCHOOL	11783	NY	274	241	2	2	36	320	In-Person										1	1			02/15 - 02/28	45.238873	.11148461	.16628852	356	Unknown or Mixed
	SAINT MARY'S SCHOOL	12883	NY	82	82	0	0	10	6	In-Person										1	1			01/04 - 01/17	61.334305	.028584361	.029930314	16	Unknown or Mixed
	SAINT MARY'S ELEMENTARY SCHOOL	14086	NY	240	240	0	0	28	13	In-Person										1	1			01/18 - 01/31	46.820717	.12961778	.053717606	41	Unknown or Mixed
	SAINT MARY'S INSTITUTE ELEMENTARY SCHOOL	12010	NY	174	154	0	0	19	12	In-Person										1	1			11/09 - 11/22	11.527593	.018563004	.12271041	31	Unknown or Mixed
	ROCKLAND INSTITUTE FOR SPECIAL EDUCATION	10977	NY	53	53	0	0	8	56	In-Person										1	1			11/09 - 11/22	37.096756	.11363173	.17419042	64	Unknown or Mixed
	FEI TIAN ACADEMY OF THE ARTS - SITE 2	10940	NY	42	9	0	0	12	7	In-Person										1	1			01/04 - 01/17	77.563736	.098332755	.1998879	19	Unknown or Mixed
	YESHIVA BNOS ISRAEL	11211	NY	645	645	0	0	43	32	In-Person										1	1			11/09 - 11/22	17.28581	.30287644	.19197524	75	Unknown or Mixed
	CONGREGATION KHAL CHASIDEI SKWER INC	11220	NY	561	561	0	0	61	39	In-Person										1	1			03/01 - 03/14	45.252831	.30287644	.19197522	100	Unknown or Mixed
	NEW AMSTERDAM SCHOOL	10009	NY	52	52	0	0	14	7	In-Person										1	1			01/18 - 01/31	49.719574	.12487075	.25953335	21	Unknown or Mixed
	ACORN WALDORF SCHOOL	12404	NY	37	37	0	0	11	1	In-Person										1	1			03/29 - 04/11	37.208038	.053618737	.10025487	12	Unknown or Mixed
	YESHIVA DERECH HATORAH OF MONSEY	10952	NY	12	12	0	0	6	0	In-Person										1	1			11/09 - 11/22	37.096756	.11363173	.1741904	6	Unknown or Mixed
	OUR LADY OF HOPE CATHOLIC ACADEMY	11379	NY	482	482	1	0	32	20	In-Person										1	1			03/29 - 04/11	47.375908	.17242451	.279991	52	Unknown or Mixed
	SAINTS TABERNACLE OF EXCELLENCE	14211	NY	18	12	0	0	3	3	In-Person										1	1			01/04 - 01/17	65.706062	.1296178	.053717606	6	Unknown or Mixed
	SAINT ANN SCHOOL	10304	NY	242	218	1	0	16	16	In-Person										1	1			10/26 - 11/08	20.237019	.092608958	.18345459	32	Unknown or Mixed
	YESHIVA MESIVTA ARUGATH HABOSEM	11206	NY	469	469	0	0	42	21	In-Person										1	1			03/29 - 04/11	42.295132	.30287647	.19197525	63	Unknown or Mixed
	SMITHTOWN CHRISTIAN SCHOOL	11787	NY	269	263	5	1	41	23	In-Person										1	1			02/01 - 02/14	51.276066	.072753496	.18906835	64	Unknown or Mixed
	STORM KING SCHOOL	12520	NY	162	43	1	1	31	45	Remote Only										1	1			10/26 - 11/08	16.922859	.098475263	.20015758	76	Unknown or Mixed
	CHILD SCHOOL	10044	NY	290	135	2	0	36	72	Hybrid										1	1			02/01 - 02/14	39.483582	.12487075	.25953335	108	Unknown or Mixed
	YESHIVA TORAH VODAATH	11218	NY	516	492	0	0	50	11	In-Person										1	1			04/12 - 04/25	32.057579	.30287644	.19197522	61	Unknown or Mixed
	CHILDREN'S ACADEMY	10022	NY	57	18	0	0	14	40	Hybrid										1	1			03/15 - 03/28	37.838978	.12487075	.25953335	54	Unknown or Mixed
	EAST HARLEM SCHOOL AT EXODUS HOUSE	10029	NY	135	85	0	0	9	20	Hybrid										1	1			03/29 - 04/11	34.365582	.12487075	.25953335	29	Unknown or Mixed
	CORLEARS SCHOOL	10011	NY	117	86	4	0	38	16	In-Person										1	1			11/09 - 11/22	19.358051	.12487075	.25953335	54	Unknown or Mixed
	SARATOGA CENTRAL CATHOLIC HIGH SCHOOL	12866	NY	207	189	1	0	24	12	Hybrid										1	1			03/29 - 04/11	26.723993	.01534456	.031045357	36	Unknown or Mixed
	GESHER YEHUDA	11223	NY	46	46	0	0	29	10	In-Person										1	1			02/15 - 02/28	45.255619	.30287641	.19197522	39	Unknown or Mixed
	RUDOLF STEINER SCHOOL	10075	NY	253	212	3	0	45	26	In-Person										1	1			03/15 - 03/28	37.838982	.12487075	.25953335	71	Unknown or Mixed
	SAINT JOSEPH UNIVERSITY SCHOOL	14214	NY	140	140	0	1	19	6	In-Person										1	1			03/15 - 03/28	34.264179	.1296178	.053717606	25	Unknown or Mixed
	SAINT EDMUND PREPARATORY HIGH SCHOOL	11229	NY	529	236	4	0	37	21	Hybrid										1	1			11/09 - 11/22	17.285812	.30287641	.19197522	58	Unknown or Mixed
	ASCENT	11729	NY	22	18	0	0	4	16	Hybrid										1	1			10/26 - 11/08	9.9891577	.072753496	.18906836	20	Unknown or Mixed
	ST ANN'S ACADEMY	14843	NY	49	49	0	0	6	6	In-Person										1	1			11/09 - 11/22	25.092384	.01517573	.016205423	12	Unknown or Mixed
	RED ROBIN COUNTRY DAY SCHOOL	11590	NY	130	130	0	0	14	2	In-Person										1	1			02/01 - 02/14	56.751255	.1114846	.16628851	16	Unknown or Mixed
	STERLING SCHOOL	11201	NY	43	34	0	0	13	4	In-Person										1	1			02/01 - 02/14	48.386322	.30287644	.19197524	17	Unknown or Mixed
	ABRAHAM JOSHUA HESCHEL SCHOOL	10023	NY	959	779	8	1	226	65	Hybrid										1	1			02/15 - 02/28	36.431202	.12487075	.25953335	291	Unknown or Mixed
	HOLY ANGELS REGIONAL SCHOOL	11772	NY	188	188	0	0	14	10	In-Person										1	1			03/29 - 04/11	46.888573	.072753496	.18906835	24	Unknown or Mixed
	MESIVTA MEOR HATORAH	11219	NY	136	136	0	0	15	5	In-Person										1	1			02/01 - 02/14	48.386318	.30287644	.19197524	20	Unknown or Mixed
	BLESSED SACRAMENT CATHOLIC ACADEMY	11208	NY	222	173	6	1	10	10	In-Person										1	1			01/18 - 01/31	63.953259	.30275279	.19205867	20	Unknown or Mixed
	HORACE MANN SCHOOL NURSERY-KINDERGARTEN DIVISION	10128	NY	141	120	0	0	31	9	In-Person										1	1			02/15 - 02/28	36.431202	.12487074	.25953335	40	Unknown or Mixed
	MACHON BAIS YAAKOV HILDA BIRN HIGH SCHOOL	11204	NY	12	9	0	0	4	3	Hybrid										1	1			01/04 - 01/17	64.915962	.30287644	.19197522	7	Unknown or Mixed
	TALMUD TORAH TIFERES YECHIEL D'ALEKSANDER INC	11218	NY	230	230	0	0	21	15	In-Person										1	1			03/29 - 04/11	42.295132	.30287644	.19197522	36	Unknown or Mixed
	LEAGUE SCHOOL	11203	NY	111	57	0	0	49	45	Hybrid										1	1			10/26 - 11/08	10.773288	.30287644	.19197522	94	Unknown or Mixed
	SAINT MARY'S-SAINT ALPHONSUS REGIONAL CATHOLIC SCHOOL	12801	NY	190	183	0	0	21	18	In-Person										1	1			11/09 - 11/22	6.5905881	.012655087	.0246433	39	Unknown or Mixed
	PEACHTOWN ELEMENTARY SCHOOL	13026	NY	23	21	0	0	6	1	In-Person										1	1			11/09 - 11/22	15.95054	.041621719	.028663892	7	Unknown or Mixed
	XAVERIAN HIGH SCHOOL	11209	NY	1573	559	14	1	107	75	Hybrid										1	1			02/01 - 02/14	48.386318	.30287644	.19197522	182	Unknown or Mixed
	CONGREGATION KOIFER NEFESH	10952	NY	230	230	0	0	20	8	In-Person										1	1			03/29 - 04/11	42.490253	.11363173	.1741904	28	Unknown or Mixed
	CENTER FOR DISABILITY SERVICES	12208	NY	160	110	1	1	20	135	Hybrid										1	1			01/18 - 01/31	63.594734	.11687366	.058306716	155	Unknown or Mixed
	ST PAUL CHRISTIAN EDUCATION CENTER	10950	NY	100	100	1	0	6	16	In-Person										1	1			10/26 - 11/08	16.922861	.098475255	.20015758	22	Unknown or Mixed
	TIEGERMAN MIDDLE SCHOOL	11542	NY	119	61	0	2	17	54	In-Person										1	1			01/18 - 01/31	84.397827	.11148461	.16628851	71	Unknown or Mixed
	SAINT STANISLAUS KOSTKA CATHOLIC SCHOOL	11222	NY	226	221	0	0	28	15	In-Person										1	1			03/29 - 04/11	42.295128	.30287644	.19197524	43	Unknown or Mixed
	DARROW SCHOOL	12125	NY	94	12	0	0	29	21	Remote Only										1	1			11/30 - 12/13	22.103323	.042088676	.046405882	50	Unknown or Mixed
	UTA OF KIRYAS JOEL - PARADISE	10950	NY	1020	1020	0	0	38	6	In-Person										1	1			11/09 - 11/22	27.889318	.098475255	.20015758	44	Unknown or Mixed
	HILLEL COMMUNITY DAY SCHOOL	14620	NY	87	83	0	0	20	11	In-Person										1	1			04/12 - 04/25	32.865406	.14472193	.085497044	31	Unknown or Mixed
	CHRIST THE KING SCHOOL	10452	NY	281	130	0	1	16	17	Hybrid										1	1			01/18 - 01/31	77.119507	.29298505	.5589065	33	Unknown or Mixed
	LONG ISLAND WHOLE CHILD ACADEMY	11747	NY	10	9	0	0	10	6	In-Person										1	1			03/15 - 03/28	46.356461	.072753496	.18906836	16	Unknown or Mixed
	YESHIVA OF BROOKLYN	11230	NY	547	547	0	0	86	27	In-Person										1	1			10/26 - 11/08	10.773288	.30287644	.19197522	113	Unknown or Mixed
	LONG BEACH CATHOLIC REGIONAL SCHOOL	11561	NY	282	258	4	0	25	10	In-Person										1	1			02/01 - 02/14	56.751255	.1114846	.1662885	35	Unknown or Mixed
	MOHAWK COUNTRY DAY SCHOOL	10603	NY	215	215	0	0	48	23	In-Person										1	1			03/01 - 03/14	39.623234	.13484514	.24281518	71	Unknown or Mixed
	DEVELOPMENTAL DISABILITIES INSTITUTE	11787	NY	149	130	1	0	135	42	Hybrid										1	1			10/26 - 11/08	9.9891577	.072753496	.18906835	177	Unknown or Mixed
	MESIVTHA TIFERETH JERUSALEM	10309	NY	57	57	0	0	6	3	In-Person										1	1			10/26 - 11/08	20.237017	.092608958	.18345457	9	Unknown or Mixed
	GILLEN BREWER SCHOOL	10128	NY	67	57	0	0	32	27	Hybrid										1	1			01/18 - 01/31	49.719578	.12487074	.25953335	59	Unknown or Mixed
	RESURRECTION SCHOOL	10580	NY	246	246	0	0	24	24	In-Person										1	1			03/01 - 03/14	39.62323	.13484515	.2428152	48	Unknown or Mixed
	NEW DORP CHRISTIAN ACADEMY	10306	NY	105	88	0	0	13	8	Hybrid										1	1			11/09 - 11/22	39.738964	.092608958	.18345457	21	Unknown or Mixed
	LATHAM CHRISTIAN ACADEMY	12110	NY	62	62	0	0	8	3	In-Person										1	1			03/15 - 03/28	19.242083	.11687365	.058306713	11	Unknown or Mixed
	SAINT MARY SCHOOL	11730	NY	386	351	0	0	23	19	In-Person										1	1			02/01 - 02/14	51.276062	.072753496	.18906835	42	Unknown or Mixed
	MAPLEBROOK SCHOOL	12501	NY	63	61	0	0	15	30	In-Person										1	1			01/04 - 01/17	85.699333	.096898884	.11898848	45	Unknown or Mixed
	BLESSED SACRAMENT SCHOOL	13206	NY	180	165	0	0	17	13	In-Person										1	1			02/01 - 02/14	21.574617	.10883979	.047944818	30	Unknown or Mixed
	SAINT IGNATIUS LOYOLA SCHOOL	10028	NY	511	510	2	0	34	20	Hybrid										1	1			11/30 - 12/13	31.457928	.12487074	.25953335	54	Unknown or Mixed
	YESHIVA OF FLATBUSH-JOEL BRAVERMAN HIGH SCHOOL	11230	NY	677	677	28	2	80	40	Hybrid										1	1			03/01 - 03/14	45.252831	.30287644	.19197522	120	Unknown or Mixed
	UPTON LAKE CHRISTIAN SCHOOL	12514	NY	72	70	0	0	14	5	In-Person										1	1			02/15 - 02/28	35.445049	.096898884	.11898848	19	Unknown or Mixed
	FUSION ACADEMY LINCOLN CENTER	10023	NY	65	12	0	0	30	6	Hybrid										1	1			03/29 - 04/11	34.365582	.12487075	.25953335	36	Unknown or Mixed
	NASSAU/SUFFOLK SERVICES FOR THE AUTISTIC	11725	NY	24	23	0	1	20	18	In-Person										1	1			03/01 - 03/14	41.09341	.072753496	.18906836	38	Unknown or Mixed
	UTA OF KIRYAS JOEL - BAIS RACHEL	10950	NY	1086	1086	0	0	44	8	In-Person										1	1			03/15 - 03/28	57.021873	.098475255	.20015758	52	Unknown or Mixed
	SHULAMITH SCHOOL FOR GIRLS	11516	NY	569	569	5	0	100	37	In-Person										1	1			11/09 - 11/22	26.446371	.1114846	.1662885	137	Unknown or Mixed
	PORTLEDGE SCHOOL	11560	NY	538	425	8	2	75	57	Hybrid										1	1			03/01 - 03/14	45.860027	.11148459	.1662885	132	Unknown or Mixed
	YESHIVA TIFERES SHMUEL	10901	NY	52	52	0	0	8	1	In-Person										1	1			11/30 - 12/13	54.570816	.11363173	.17419042	9	Unknown or Mixed
	PECONIC COMMUNITY SCHOOL	11931	NY	96	96	0	0	13	6	In-Person										1	1			04/12 - 04/25	28.298582	.072753496	.18906836	19	Unknown or Mixed
	NOTRE DAME ACADEMY ELEMENTARY SCHOOL	10301	NY	222	172	0	0	17	16	In-Person										1	1			03/01 - 03/14	57.800766	.092608958	.18345457	33	Unknown or Mixed
	HARLEY SCHOOL	14618	NY	500	472	0	0	81	60	In-Person										1	1			02/01 - 02/14	24.593683	.14472193	.085497044	141	Unknown or Mixed
	RAYNOR COUNTRY DAY SCHOOL	11972	NY	122	120	0	0	17	3	In-Person										1	1			04/12 - 04/25	28.298582	.072753504	.18906836	20	Unknown or Mixed
	DAVIS RENOV STAHLER YESHIVA HIGH SCHOOL -BOYS	11598	NY	343	343	1	0	63	10	In-Person										1	1			04/12 - 04/25	26.693779	.1114846	.16628851	73	Unknown or Mixed
	CASTILE CHRISTIAN ACADEMY	14427	NY	9	9	0	0	3	1	In-Person										1	1			03/15 - 03/28	17.382702	.042154569	.03254037	4	Unknown or Mixed
	CONGREGATION BNEI YOEL SCHOOL #38	10950	NY	650	650	0	0	40	30	In-Person										1	1			03/01 - 03/14	46.574978	.098475255	.20015758	70	Unknown or Mixed
	BROOKLYN HEIGHTS MONTESSORI SCHOOL	11201	NY	212	163	0	1	37	31	Hybrid										1	1			11/09 - 11/22	17.285812	.30287644	.19197524	68	Unknown or Mixed
	BAIS ESTHER SCHOOL 4	11219	NY	122	122	0	0	30	6	Hybrid										1	1			03/01 - 03/14	45.252831	.30287644	.19197524	36	Unknown or Mixed
	ST CATHERINE OF GENOA-ST THERESE OF LISIEUX	11203	NY	172	172	0	0	13	6	Hybrid										1	1			04/12 - 04/25	32.057579	.30287644	.19197522	19	Unknown or Mixed
	UNITED CEREBRAL PALSY OF NEW YORK CITY	11230	NY	86	86	1	0	9	65	Hybrid										1	1			03/01 - 03/14	45.252831	.30287644	.19197522	74	Unknown or Mixed
	EMMA WILLARD SCHOOL	12180	NY	352	256	0	0	55	111	Hybrid										1	1			02/01 - 02/14	27.047754	.058953401	.04798314	166	Unknown or Mixed
	GREATER NEW YORK ACADEMY	11377	NY	119	14	0	0	13	3	Hybrid										1	1			01/18 - 01/31	75.698776	.17242451	.27999103	16	Unknown or Mixed
	SAINT ANSELM CATHOLIC ACADEMY	11209	NY	350	350	0	0	25	15	In-Person										1	1			02/15 - 02/28	45.255619	.30287644	.19197522	40	Unknown or Mixed
	SAINT JOHN CHRYSOSTOM SCHOOL	10459	NY	223	130	0	0	15	16	Hybrid										1	1			04/12 - 04/25	27.318197	.29298505	.5589065	31	Unknown or Mixed
	BAIS YAAKOV SHIRAS MIRIAM	10952	NY	70	70	0	0	30	4	In-Person										1	1			03/15 - 03/28	49.550037	.11363173	.1741904	34	Unknown or Mixed
	NORTHSIDE CHRISTIAN ACADEMY	14621	NY	18	15	0	0	4	2	Hybrid										1	1			02/15 - 02/28	19.191547	.14472193	.085497037	6	Unknown or Mixed
	SAINT MARK CATHOLIC ACADEMY	11235	NY	321	235	5	0	21	17	Hybrid										1	1			02/15 - 02/28	45.255619	.30287644	.19197524	38	Unknown or Mixed
	CONVENT OF THE SACRED HEART	10128	NY	705	645	2	0	120	80	In-Person										1	1			02/01 - 02/14	39.483578	.12487074	.25953335	200	Unknown or Mixed
	BNEI YAKOV YOSEF OF MONSEY - SITE 2	10956	NY	255	255	0	0	10	6	In-Person										1	1			11/09 - 11/22	37.096752	.11363173	.17419042	16	Unknown or Mixed
	NORTH SHORE HEBREW ACADEMY HIGH SCHOOL	11020	NY	402	402	1	0	57	27	Hybrid										1	1			01/04 - 01/17	108.49731	.11202989	.16730589	84	Unknown or Mixed
	NORTH SHORE DAY SCHOOL	11542	NY	135	114	2	0	28	8	In-Person										1	1			03/01 - 03/14	45.860027	.11148461	.16628851	36	Unknown or Mixed
	SAINT VINCENT FERRER HIGH SCHOOL	10065	NY	391	294	1	0	37	12	Hybrid										1	1			01/18 - 01/31	49.719574	.12487075	.25953335	49	Unknown or Mixed
	BETH JACOB ELEMENTARY SCHOOL	10002	NY	169	169	0	0	25	17	In-Person										1	1			01/18 - 01/31	49.719574	.12487075	.25953335	42	Unknown or Mixed
	BUFFALO SUBURBAN CHRISTIAN ACADEMY	14086	NY	11	11	0	0	2	5	In-Person										1	1			02/01 - 02/14	34.163109	.12961778	.053717606	7	Unknown or Mixed
	HELPING HAND ACADEMY II	11423	NY	5	5	0	0	1	2	In-Person										1	1			03/15 - 03/28	54.2435	.17242453	.279991	3	Unknown or Mixed
	TRINITY LUTHERAN SCHOOL	14224	NY	91	91	0	0	14	6	In-Person										1	1			01/04 - 01/17	65.706055	.12961778	.053717609	20	Unknown or Mixed
	SMILES AROUND US ACADEMY	10305	NY	134	88	1	0	30	5	In-Person										1	1			03/29 - 04/11	65.58654	.092608966	.18345459	35	Unknown or Mixed
	GENEVA SCHOOL OF MANHATTAN	10024	NY	234	207	1	0	42	12	In-Person										1	1			03/15 - 03/28	37.838978	.12487075	.25953335	54	Unknown or Mixed
	UTA OF KIRYAS JOEL - PARADISE	10950	NY	1020	1020	0	0	38	6	In-Person										1	1			03/01 - 03/14	46.574978	.098475255	.20015758	44	Unknown or Mixed
	HELPING HAND ACADEMY I	11428	NY	12	12	0	0	2	2	In-Person										1	1			04/12 - 04/25	31.016657	.17242451	.279991	4	Unknown or Mixed
	MESIVTA SHOLOM SCHACHNA	11230	NY	310	310	0	0	20	3	Hybrid										1	1			11/30 - 12/13	34.937149	.30287644	.19197522	23	Unknown or Mixed
	SAINT AUGUSTINE SCHOOL	10562	NY	355	295	0	0	24	23	Hybrid										1	1			02/01 - 02/14	53.871944	.13484514	.2428152	47	Unknown or Mixed
	SAINT JOSEPH REGIONAL SCHOOL	14020	NY	172	172	1	0	13	11	In-Person										1	1			01/18 - 01/31	49.506184	.021492979	.031817868	24	Unknown or Mixed
	ASCENSION SCHOOL	10025	NY	240	206	0	0	14	13	Hybrid										1	1			10/26 - 11/08	9.7228813	.12487075	.25953335	27	Unknown or Mixed
	CONGREGATION BNOS CHAYA	11219	NY	263	263	0	0	36	24	In-Person										1	1			03/29 - 04/11	42.295132	.30287644	.19197524	60	Unknown or Mixed
	LAVELLE SCHOOL FOR THE BLIND	10469	NY	125	73	0	0	20	92	Hybrid										1	1			11/09 - 11/22	19.718056	.29298505	.5589065	112	Unknown or Mixed
	CORTELYOU EARLY CHILDHOOD CENTER	11210	NY	70	70	0	0	10	3	In-Person										1	1			04/12 - 04/25	32.057575	.30287644	.19197524	13	Unknown or Mixed
	BANK STREET COLLEGE OF EDUCATION	10025	NY	496	431	2	4	142	122	Hybrid										1	1			03/29 - 04/11	34.365582	.12487075	.25953335	264	Unknown or Mixed
	HEBREW ACAD FOR SPEC CHLDRN	11598	NY	114	114	0	0	16	90	In-Person										1	1			10/26 - 11/08	12.475696	.1114846	.16628851	106	Unknown or Mixed
	FRONTENAC SDA SCHOOL	13160	NY	20	20	0	0	1	1	In-Person										1	1			03/29 - 04/11	16.510208	.041621722	.028663892	2	Unknown or Mixed
	PROGRESSIVE SCHOOL OF LONG ISLAND	11566	NY	93	84	0	0	20	1	In-Person										1	1			10/26 - 11/08	12.475696	.11148461	.16628851	21	Unknown or Mixed
	IVY LEAGUE SCHOOL	11787	NY	242	242	0	1	25	23	In-Person										1	1			01/04 - 01/17	119.4442	.072753496	.18906835	48	Unknown or Mixed
	ASPIRE OF WESTERN NEW YORK	14225	NY	152	76	0	0	21	132	Hybrid										1	1			02/15 - 02/28	26.551435	.12961778	.053717606	153	Unknown or Mixed
	HUDSON HILLS ACADEMY-BEACON CAMPUS	12508	NY	47	47	0	0	8	2	In-Person										1	1			01/04 - 01/17	85.699333	.096898876	.11898848	10	Unknown or Mixed
	UTA 125	11206	NY	381	381	0	0	20	3	In-Person										1	1			02/15 - 02/28	45.255619	.30287647	.19197525	23	Unknown or Mixed
	KING'S SCHOOL	12835	NY	119	111	5	0	23	10	Hybrid										1	1			01/04 - 01/17	85.174965	.01534456	.031045357	33	Unknown or Mixed
	KING'S SCHOOL	12835	NY	120	106	0	0	23	10	Hybrid										1	1			02/01 - 02/14	24.890602	.01534456	.031045357	33	Unknown or Mixed
	KING'S SCHOOL	12835	NY	120	107	0	0	23	10	Hybrid										1	1			02/15 - 02/28	18.333902	.01534456	.031045357	33	Unknown or Mixed
	ELIZABETH ANN CLUNE MONTESSORI SCHOOL OF ITHACA	14850	NY	209	188	0	0	26	21	In-Person										1	1			03/29 - 04/11	10.136175	.036984518	.050076731	47	Unknown or Mixed
	KING'S SCHOOL	12835	NY	120	112	0	0	23	10	Hybrid										1	1			03/29 - 04/11	26.723993	.01534456	.031045357	33	Unknown or Mixed
	CHILD SCHOOL	10044	NY	280	130	0	0	35	70	Hybrid										1	1			11/09 - 11/22	19.358049	.12487075	.25953335	105	Unknown or Mixed
	TWIN TIERS CHRISTIAN ACADEMY	14816	NY	117	117	1	0	16	5	In-Person										1	1			03/01 - 03/14	10.441772	.057616048	.03026592	21	Unknown or Mixed
	SAINT JAMES SCHOOL	13642	NY	110	110	0	0	13	12	In-Person										1	1			02/15 - 02/28	34.534225	.022372207	.023411356	25	Unknown or Mixed
	NEW GRACE EDUCATION CENTER	11207	NY	143	100	0	0	34	22	Hybrid										1	1			11/30 - 12/13	34.937149	.30287644	.19197522	56	Unknown or Mixed
	CHRIST THE KING PREPARATORY ACADEMY	14304	NY	15	15	0	0	4	1	In-Person										1	1			04/12 - 04/25	38.806332	.070334047	.028596532	5	Unknown or Mixed
	DARKEI TSHIVO OF DINOV	11249	NY	572	286	0	0	64	10	Remote Only										1	1			11/09 - 11/22	17.285812	.30287644	.19197524	74	Unknown or Mixed
	BAIS ESTHER SCHOOL	11219	NY	911	911	0	0	85	50	Hybrid										1	1			03/29 - 04/11	42.295132	.30287644	.19197524	135	Unknown or Mixed
	YESHIVA DARCHEI ALIYA	11223	NY	43	38	0	0	11	10	Hybrid										1	1			03/15 - 03/28	48.456078	.30287641	.19197522	21	Unknown or Mixed
	HAPPY MONTESSORI SCHOOL OF PORT WASHINGTON	11050	NY	75	75	0	0	10	2	In-Person										1	1			02/15 - 02/28	45.238876	.11148461	.16628851	12	Unknown or Mixed
	SAINT DOMINIC HIGH SCHOOL	11771	NY	396	163	0	2	31	7	Hybrid										1	1			03/01 - 03/14	45.860027	.1114846	.1662885	38	Unknown or Mixed
	MAIMONIDES DAY SCHOOL	11755	NY	16	16	0	0	4	2	In-Person										1	1			02/01 - 02/14	51.276062	.072753496	.18906836	6	Unknown or Mixed
	NORTHERN CHAUTAUQUA CATHOLIC SCHOOL	14048	NY	175	175	0	0	19	7	In-Person										1	1			11/09 - 11/22	15.647497	.022945333	.073926389	26	Unknown or Mixed
	MOHAWK COUNTRY DAY SCHOOL	10603	NY	215	198	1	1	48	23	In-Person										1	1			02/01 - 02/14	53.871948	.13484514	.24281518	71	Unknown or Mixed
	ROCHESTER CHRISTIAN SCHOOL	14625	NY	155	153	0	0	22	9	In-Person										1	1			02/01 - 02/14	24.593685	.14472193	.085497044	31	Unknown or Mixed
	REGIS HIGH SCHOOL	10028	NY	532	322	6	0	50	50	Hybrid										1	1			02/01 - 02/14	39.483582	.12487074	.25953335	100	Unknown or Mixed
	KINGSBURY SDA SCHOOL	12839	NY	14	14	0	0	1	1	In-Person										1	1			03/15 - 03/28	20.179741	.027475052	.026542472	2	Unknown or Mixed
	MILLBROOK SCHOOL	12545	NY	320	320	2	0	43	197	In-Person										1	1			03/29 - 04/11	41.271633	.096898876	.11898848	240	Unknown or Mixed
	WINSTON PREPARATORY SCHOOL	10011	NY	306	207	0	0	107	32	Hybrid										1	1			04/12 - 04/25	20.094831	.12487075	.25953335	139	Unknown or Mixed
	MALTA MONTESSORI SCHOOL	12020	NY	72	70	0	0	9	3	In-Person										1	1			03/15 - 03/28	22.187128	.01534456	.031045355	12	Unknown or Mixed
	RISING GROUND INC	10705	NY	253	82	0	0	37	65	In-Person										1	1			02/15 - 02/28	44.119881	.13485509	.24283509	102	Unknown or Mixed
	IMMACULATE HEART OF MARY SCHOOL	10583	NY	202	202	1	0	17	14	Hybrid										1	1			03/01 - 03/14	39.62323	.13484514	.2428152	31	Unknown or Mixed
	CONGREGATION CHASIDEI BELZ BETH MALKA	11214	NY	124	124	0	0	12	8	In-Person										1	1			01/04 - 01/17	64.915962	.30287644	.19197522	20	Unknown or Mixed
	MONTFORT ACADEMY	10552	NY	138	89	0	0	19	2	In-Person										1	1			10/26 - 11/08	15.119876	.13484514	.24281518	21	Unknown or Mixed
	BNOS YERUSHALAYIM	11218	NY	1230	1230	0	0	156	21	In-Person										1	1			03/01 - 03/14	45.252834	.30287644	.19197522	177	Unknown or Mixed
	CONGREGATION BNOS YAAKOV	11235	NY	147	146	0	0	10	2	In-Person										1	1			11/09 - 11/22	17.28581	.30287644	.19197524	12	Unknown or Mixed
	BNOS SQUARE OF WILLIAMSBURG	11205	NY	189	189	0	0	13	4	In-Person										1	1			03/01 - 03/14	45.252831	.30287644	.19197524	17	Unknown or Mixed
	HAFTR MIDDLE SCHOOL	11559	NY	252	250	2	0	34	12	In-Person										1	1			03/01 - 03/14	45.860901	.11151713	.1663492	46	Unknown or Mixed
	YESHIVA BETH HILLEL OF KRASNA	11204	NY	361	361	0	0	17	13	In-Person										1	1			03/15 - 03/28	48.456074	.30287644	.19197522	30	Unknown or Mixed
	AL MADRASA AL ISLAMIYA	11220	NY	109	50	0	0	17	3	Hybrid										1	1			02/01 - 02/14	48.386318	.30287644	.19197522	20	Unknown or Mixed
	EAST HARLEM SCHOOL AT EXODUS HOUSE	10029	NY	134	88	0	0	9	20	Hybrid										1	1			11/30 - 12/13	31.457926	.12487075	.25953335	29	Unknown or Mixed
	GENESEE COUNTRY CHRISTIAN SCHOOL	14454	NY	61	60	0	0	9	7	In-Person										1	1			03/15 - 03/28	12.829305	.026538566	.034784924	16	Unknown or Mixed
	YESHIVA KEHILATH YAKOV	11231	NY	86	86	0	0	10	6	In-Person										1	1			11/09 - 11/22	17.28581	.30287644	.19197524	16	Unknown or Mixed
	INCARNATION CATHOLIC ACADEMY	11427	NY	190	88	0	0	13	8	In-Person										1	1			01/04 - 01/17	75.289955	.17242453	.27999103	21	Unknown or Mixed
	SAINT HELEN CATHOLIC ACADEMY	11414	NY	435	385	1	0	24	22	In-Person										1	1			03/15 - 03/28	54.243084	.17243381	.27998477	46	Unknown or Mixed
	WEST SENECA CHRISTIAN SCHOOL	14224	NY	132	126	0	0	19	4	In-Person										1	1			11/30 - 12/13	62.720478	.12961778	.053717609	23	Unknown or Mixed
	SAINT PAUL LUTHERAN SCHOOL	14468	NY	192	192	0	0	15	10	In-Person										1	1			11/30 - 12/13	77.661736	.14472193	.085497044	25	Unknown or Mixed
	SAINT SEBASTIAN CATHOLIC ACADEMY	11377	NY	380	299	1	0	22	22	In-Person										1	1			03/01 - 03/14	47.524857	.17242451	.27999103	44	Unknown or Mixed
	BNEI YAKOV YOSEF OF MONSEY - SITE 2	10956	NY	277	277	0	0	33	10	In-Person										1	1			03/15 - 03/28	49.550037	.11363173	.17419042	43	Unknown or Mixed
	BEER HAGOLAH INSTITUTE HIGH SCHOOL	11239	NY	183	172	0	0	37	7	In-Person										1	1			11/30 - 12/13	34.937149	.30287644	.19197524	44	Unknown or Mixed
	CARDINAL HAYES HIGH SCHOOL	10451	NY	769	121	0	0	61	49	Hybrid										1	1			03/29 - 04/11	43.913597	.29298508	.5589065	110	Unknown or Mixed
	MONTFORT ACADEMY	10552	NY	143	91	0	0	19	2	In-Person										1	1			02/01 - 02/14	53.871941	.13484514	.24281518	21	Unknown or Mixed
	SAINT FRANCIS DESALES-SAINT STEPHEN'S	14456	NY	93	93	0	0	16	11	In-Person										1	1			03/01 - 03/14	14.698772	.024225231	.045424089	27	Unknown or Mixed
	UNITED TALMUDICAL ACADEMY 75	11249	NY	1203	1203	0	0	65	5	In-Person										1	1			02/15 - 02/28	45.255623	.30287644	.19197524	70	Unknown or Mixed
	NYS ARC, INC-SUFFOLK CHAPTER-SAUL & ELAINE SEIFF EDUCARE CENTER	11716	NY	114	83	1	5	13	77	In-Person										1	1			01/04 - 01/17	119.4442	.072753496	.18906836	90	Unknown or Mixed
	CHABAD LUBAVITCH OF STATEN ISLAND	10314	NY	36	36	0	0	7	3	In-Person										1	1			02/15 - 02/28	50.540043	.092608966	.18345459	10	Unknown or Mixed
	SAINT ANTHONY'S HIGH SCHOOL	11747	NY	2368	1920	13	3	145	96	In-Person										1	1			11/30 - 12/13	67.495743	.072753496	.18906836	241	Unknown or Mixed
	OUR LADY OF HOPE CATHOLIC ACADEMY	11379	NY	482	482	0	1	32	20	In-Person										1	1			11/30 - 12/13	40.657269	.17242451	.279991	52	Unknown or Mixed
	SAINT CLEMENT'S REGIONAL CATHOLIC SCHOOL	12866	NY	220	201	0	1	23	15	In-Person										1	1			10/26 - 11/08	7.2403378	.01534456	.031045357	38	Unknown or Mixed
	ELIZABETH ANN CLUNE MONTESSORI SCHOOL OF ITHACA	14850	NY	209	185	1	0	26	21	In-Person										1	1			01/18 - 01/31	26.144341	.036984518	.050076731	47	Unknown or Mixed
	OUR LADY OF VICTORY SCHOOL	14218	NY	160	122	1	0	15	14	In-Person										1	1			02/01 - 02/14	34.163109	.1296178	.053717606	29	Unknown or Mixed
	SAINT MADELEINE SOPHIE SCHOOL	12303	NY	179	152	2	2	14	13	In-Person										1	1			03/29 - 04/11	21.641689	.10197191	.065927669	27	Unknown or Mixed
	CRESCENT ACADEMY	13790	NY	68	37	0	0	8	2	Hybrid										1	1			03/15 - 03/28	22.761089	.051681567	.041018095	10	Unknown or Mixed
	TIFERET TORAH - SEPHARDIC HERITAGE CENTER	10901	NY	23	23	0	0	3	0	In-Person										1	1			01/18 - 01/31	67.528366	.11363173	.17419042	3	Unknown or Mixed
	SAINT STEPHEN OF HUNGARY SCHOOL	10028	NY	369	318	1	0	27	22	In-Person										1	1			03/15 - 03/28	37.838978	.12487074	.25953335	49	Unknown or Mixed
	ETHICAL CULTURE FIELDSTON MIDDLE SCHOOL	10471	NY	382	160	0	0	63	20	Hybrid										1	1			02/15 - 02/28	53.00959	.29298505	.5589065	83	Unknown or Mixed
	MESILAS BAIS YAAKOV	11215	NY	271	271	0	0	55	15	In-Person										1	1			03/29 - 04/11	42.295128	.30287644	.19197524	70	Unknown or Mixed
	SHAAR HATORAH HIGH SCHOOL	11418	NY	108	104	0	0	15	8	In-Person										1	1			04/12 - 04/25	31.016657	.17242453	.27999103	23	Unknown or Mixed
	SAINTS TABERNACLE OF EXCELLENCE	14211	NY	14	11	0	0	3	3	In-Person										1	1			04/12 - 04/25	43.920666	.1296178	.053717606	6	Unknown or Mixed
	SAINT MARY'S SCHOOL	14051	NY	198	198	2	1	21	13	In-Person										1	1			01/04 - 01/17	65.706055	.1296178	.053717609	34	Unknown or Mixed
	LEARNING TO KNOW EDUCATIONAL CENTER	12065	NY	17	17	0	0	4	1	In-Person										1	1			02/15 - 02/28	18.334488	.015376168	.031053843	5	Unknown or Mixed
	UNITED TALMUDICAL ACADEMY OF BORO PARK	11219	NY	700	700	0	0	28	10	Hybrid										1	1			11/30 - 12/13	34.937149	.30287644	.19197524	38	Unknown or Mixed
	STAR PROGRAM	10023	NY	63	17	0	0	7	59	Hybrid										1	1			01/18 - 01/31	49.719578	.12487075	.25953335	66	Unknown or Mixed
	RIVERSIDE CHURCH WEEK DAY SCHOOL	10027	NY	45	45	0	0	13	4	In-Person										1	1			02/15 - 02/28	36.431198	.12487075	.25953335	17	Unknown or Mixed
	IDEAL SCHOOL AND ACADEMY	10024	NY	90	61	2	0	35	24	Hybrid										1	1			03/01 - 03/14	36.378574	.12487075	.25953335	59	Unknown or Mixed
	ATERET TORAH CENTER	11223	NY	1047	1047	0	0	155	15	In-Person										1	1			03/15 - 03/28	48.456078	.30287641	.19197522	170	Unknown or Mixed
	CORNING CHRISTIAN ACADEMY	14830	NY	125	88	0	3	18	14	In-Person										1	1			10/26 - 11/08	19.973059	.015729545	.016387934	32	Unknown or Mixed
	SAINTS TABERNACLE OF EXCELLENCE	14211	NY	14	13	0	0	3	3	In-Person										1	1			03/15 - 03/28	34.264183	.1296178	.053717606	6	Unknown or Mixed
	CHRISTIAN & MISSION ALLIANCE CHURCH	10605	NY	124	124	0	0	10	26	In-Person										1	1			01/18 - 01/31	77.563187	.13484515	.24281518	36	Unknown or Mixed
	WESTFALL ACADEMY	14620	NY	53	47	0	0	12	2	In-Person										1	1			11/09 - 11/22	34.49279	.14472193	.085497044	14	Unknown or Mixed
	ALLEN CHRISTIAN SCHOOL	11434	NY	47	40	0	0	12	6	In-Person										1	1			03/15 - 03/28	54.2435	.17242451	.279991	18	Unknown or Mixed
	RUDOLF STEINER SCHOOL	10075	NY	249	200	0	0	45	26	In-Person										1	1			02/01 - 02/14	39.483582	.12487075	.25953335	71	Unknown or Mixed
	SAINT MARY'S SCHOOL	12883	NY	82	82	0	0	10	6	In-Person										1	1			01/18 - 01/31	29.895367	.028584361	.029930314	16	Unknown or Mixed
	SAINT JOSEPH BY THE SEA HIGH SCHOOL	10312	NY	1269	320	0	0	49	38	Hybrid										1	1			10/26 - 11/08	20.237017	.092608958	.18345459	87	Unknown or Mixed
	CONGREGATION OHR MENACHEM	11213	NY	66	66	0	0	9	11	In-Person										1	1			01/18 - 01/31	63.942154	.30287644	.19197522	20	Unknown or Mixed
	CHURCH OF GOD CHRISTIAN ACADEMY	11691	NY	27	27	0	0	4	2	In-Person										1	1			01/04 - 01/17	75.314415	.17238088	.27990958	6	Unknown or Mixed
	YESHIVA AVIR YAAKOV	10977	NY	1168	1168	0	0	124	9	In-Person										1	1			03/01 - 03/14	51.128624	.11363173	.17419042	133	Unknown or Mixed
	LEAGUE SCHOOL	11203	NY	114	66	0	0	50	44	Hybrid										1	1			04/12 - 04/25	32.057579	.30287644	.19197522	94	Unknown or Mixed
	ALLEN CHRISTIAN SCHOOL	11434	NY	47	40	0	0	12	6	In-Person										1	1			01/18 - 01/31	75.698776	.17242451	.279991	18	Unknown or Mixed
	BET YAKOV ATERET TORAH HIGH SCHOOL	11223	NY	228	228	0	0	42	2	In-Person										1	1			03/15 - 03/28	48.456078	.30287641	.19197522	44	Unknown or Mixed
	CANANDAIGUA MONTESSORI SCHOOL	14424	NY	24	24	0	0	3	1	In-Person										1	1			10/26 - 11/08	11.582093	.022863461	.046202213	4	Unknown or Mixed
	RAMAZ UPPER SCHOOL	10075	NY	371	355	2	0	62	40	Hybrid										1	1			03/15 - 03/28	37.838982	.12487075	.25953335	102	Unknown or Mixed
	GILLEN BREWER SCHOOL	10128	NY	66	55	0	0	25	37	Hybrid										1	1			10/26 - 11/08	9.7228813	.12487074	.25953335	62	Unknown or Mixed
	TALMUDICAL INSTITUTE OF UPSTATE NEW YORK	14607	NY	38	38	0	0	11	9	In-Person										1	1			03/15 - 03/28	20.058201	.14472191	.085497037	20	Unknown or Mixed
	SAINT MARK SCHOOL	14214	NY	369	340	1	0	30	16	Hybrid										1	1			01/04 - 01/17	65.706062	.1296178	.053717606	46	Unknown or Mixed
	LAKE SHORE CHRISTIAN SCHOOL	12901	NY	48	24	0	0	4	6	Remote Only										1	1			01/18 - 01/31	55.822292	.040807486	.028591232	10	Unknown or Mixed
	TRANSFIGURATION SCHOOL	10013	NY	304	94	0	0	26	29	In-Person										1	1			10/26 - 11/08	9.7228804	.12487074	.25953335	55	Unknown or Mixed
	SETON CATHOLIC SCHOOL	12903	NY	215	206	0	0	25	15	In-Person										1	1			10/26 - 11/08	5.4136086	.040807486	.028591231	40	Unknown or Mixed
	SETON CATHOLIC SCHOOL	12903	NY	215	201	0	0	25	15	In-Person										1	1			11/09 - 11/22	10.383479	.040807486	.028591231	40	Unknown or Mixed
	MOTHER FRANCISKA ELEMENTARY SCHOOL	10305	NY	31	22	0	0	5	30	In-Person										1	1			02/01 - 02/14	56.195602	.092608966	.18345459	35	Unknown or Mixed
	SAINT LUCY SCHOOL	10467	NY	380	150	0	0	17	23	Hybrid										1	1			03/15 - 03/28	47.665821	.29298505	.5589065	40	Unknown or Mixed
	STEPPING STONE OF SOUTHEASTERN QUEENS	11411	NY	98	91	0	0	14	3	In-Person										1	1			02/01 - 02/14	51.869789	.17242451	.27999103	17	Unknown or Mixed
	BAIS YISROEL SCHOOL	12751	NY	185	183	0	0	20	4	In-Person										1	1			10/26 - 11/08	14.298593	.075866565	.1573706	24	Unknown or Mixed
	THORNTON DONOVAN SCHOOL	10804	NY	101	101	0	0	17	6	In-Person										1	1			10/26 - 11/08	15.119877	.13484515	.2428152	23	Unknown or Mixed
	YESHIVAS NOVOMINSK-KOL YEHUDA	11204	NY	321	321	0	0	21	10	In-Person										1	1			03/01 - 03/14	45.252827	.30287644	.19197522	31	Unknown or Mixed
	SAINT DAVIDS SCHOOL	10128	NY	430	410	3	3	119	25	In-Person										1	1			11/30 - 12/13	31.457926	.12487074	.25953335	144	Unknown or Mixed
	FAITH CHRISTIAN ACADEMY	10466	NY	35	35	0	0	5	1	Hybrid										1	1			10/26 - 11/08	10.343274	.29287863	.55869377	6	Unknown or Mixed
	UTA OF KIRYAS JOEL - GOLDERBERGER BOY	10950	NY	1300	1300	0	0	52	7	In-Person										1	1			02/15 - 02/28	43.865837	.098475255	.20015758	59	Unknown or Mixed
	HILLSIDE-CRESTWOOD CHILDREN'S CENTER	14623	NY	131	73	0	0	73	25	Remote Only										1	1			02/01 - 02/14	24.593683	.14472193	.085497037	98	Unknown or Mixed
	YESHIVAT SHAARE TORAH HIGH SCHOOL FOR GIRLS	11230	NY	174	152	1	0	62	12	In-Person										1	1			10/26 - 11/08	10.773288	.30287644	.19197522	74	Unknown or Mixed
	CORNERSTONE CHRISTIAN SCHOOL	10956	NY	107	99	0	0	13	6	In-Person										1	1			01/18 - 01/31	67.528366	.11363173	.17419042	19	Unknown or Mixed
	LYCEE FRANCAIS DE NEW YORK	10021	NY	1264	15	0	0	162	114	Hybrid										1	1			10/26 - 11/08	9.7228813	.12487075	.25953335	276	Unknown or Mixed
	SAINT DOMINICS FAMILY SERVICES	10913	NY	88	83	2	1	13	45	Hybrid										1	1			01/04 - 01/17	73.382294	.11363173	.17419042	58	Unknown or Mixed
	SAINT PETER'S HIGH SCHOOL FOR BOYS	10301	NY	412	278	1	0	30	10	Hybrid										1	1			04/12 - 04/25	44.659454	.092608958	.18345457	40	Unknown or Mixed
	LOVE OF LEARNING MONTESSORI SCHOOL	11721	NY	88	80	0	0	8	12	In-Person										1	1			01/04 - 01/17	119.4442	.072753496	.18906836	20	Unknown or Mixed
	SACRED HEART SCHOOL	12180	NY	137	135	1	0	14	9	In-Person										1	1			04/12 - 04/25	17.281759	.058953401	.04798314	23	Unknown or Mixed
	SAINT COLUMBANUS SCHOOL	10567	NY	150	97	0	0	13	10	In-Person										1	1			10/26 - 11/08	15.118801	.13481511	.24278781	23	Unknown or Mixed
	WHITESTONE ACADEMY	11357	NY	45	38	0	0	5	3	Hybrid										1	1			11/09 - 11/22	20.197117	.17242453	.27999103	8	Unknown or Mixed
	YESHIVA TIFERETH MOSHE	11415	NY	490	470	0	0	50	10	Hybrid										1	1			02/01 - 02/14	51.869793	.17242451	.279991	60	Unknown or Mixed
	UNITED TALMUDICAL ACADEMY	10977	NY	2134	2134	0	0	83	33	In-Person										1	1			11/09 - 11/22	37.096756	.11363173	.17419042	116	Unknown or Mixed
	YESHIVA AHAVATH ISRAEL BNOS VISNITZ - 230 MAPLE	10952	NY	749	749	0	0	29	7	In-Person										1	1			11/30 - 12/13	54.570816	.11363173	.1741904	36	Unknown or Mixed
	WHISPERING PINES SDA SCHOOL	11568	NY	61	42	0	0	7	2	In-Person										1	1			02/01 - 02/14	56.751259	.1114846	.1662885	9	Unknown or Mixed
	HOLY MARTYRS ARMENIAN DAY SCHOOL	11364	NY	68	59	0	0	14	4	In-Person										1	1			04/12 - 04/25	31.016657	.17242451	.279991	18	Unknown or Mixed
	KHHD YOEL OF SATMAR BP	11249	NY	650	648	0	0	70	22	In-Person										1	1			02/01 - 02/14	48.386322	.30287644	.19197524	92	Unknown or Mixed
	TALMUD TORAH D'NITRA	11206	NY	100	100	0	0	16	5	In-Person										1	1			03/01 - 03/14	45.252831	.30287647	.19197525	21	Unknown or Mixed
	CAMBRIA SCHOOL OF EXCELLENCE	11411	NY	40	15	0	0	9	5	In-Person										1	1			02/15 - 02/28	47.445633	.17242451	.27999103	14	Unknown or Mixed
	RABBI ARTHUR SCHNEIER PARK EAST DAY SCHOOL	10065	NY	181	146	0	0	44	28	In-Person										1	1			03/15 - 03/28	37.838978	.12487075	.25953335	72	Unknown or Mixed
	OUR LADY OF MOUNT CARMEL SCHOOL	10940	NY	154	131	2	0	14	10	In-Person										1	1			03/29 - 04/11	49.335049	.098332755	.1998879	24	Unknown or Mixed
	SUNSHINE ALTERNATIVE EDUCATION CENTER	11776	NY	6	6	0	0	4	5	Hybrid										1	1			11/09 - 11/22	27.142452	.072753496	.18906835	9	Unknown or Mixed
	BAY RIDGE CHRISTIAN ACADEMY	11220	NY	84	78	0	0	12	4	Hybrid										1	1			01/18 - 01/31	63.94215	.30287644	.19197522	16	Unknown or Mixed
	IMMACULATE CONCEPTION SCHOOL	10455	NY	571	392	0	0	22	20	Hybrid										1	1			10/26 - 11/08	10.340017	.29298505	.5589065	42	Unknown or Mixed
	RABBI JACOB JOSEPH FOR GIRLS	10314	NY	209	203	0	0	37	10	In-Person										1	1			04/12 - 04/25	44.659458	.092608966	.18345459	47	Unknown or Mixed
	NEW LIFE CHRISTIAN SCHOOL	13346	NY	58	58	1	0	12	3	Hybrid										1	1			02/01 - 02/14	21.043644	.016227806	.021679116	15	Unknown or Mixed
	BNOS LEAH PROSPECT PARK OF MONSEY	10956	NY	77	77	0	0	8	9	In-Person										1	1			02/01 - 02/14	45.66935	.11363173	.17419042	17	Unknown or Mixed
	LAKESIDE SCHOOL	12936	NY	33	33	0	0	10	3	In-Person										1	1			02/01 - 02/14	24.012859	.028608512	.030012449	13	Unknown or Mixed
	LAKESIDE SCHOOL	12936	NY	33	33	0	0	10	3	In-Person										1	1			02/15 - 02/28	20.527121	.028608512	.030012449	13	Unknown or Mixed
	MDQ ACADEMY	11717	NY	360	100	0	0	35	9	Hybrid										1	1			03/15 - 03/28	46.356464	.072753496	.18906836	44	Unknown or Mixed
	TUXEDO PARK SCHOOL	10987	NY	143	94	3	0	28	13	In-Person										1	1			01/04 - 01/17	77.720558	.098508932	.20009987	41	Unknown or Mixed
	NYS ARC, INC-SUFFOLK CHAPTER-SAUL & ELAINE SEIFF EDUCARE CENTER	11716	NY	114	85	0	0	12	75	Hybrid										1	1			02/15 - 02/28	39.400333	.072753496	.18906836	87	Unknown or Mixed
	OUR LADY QUEEN OF PEACE SCHOOL	10306	NY	396	182	4	0	19	24	In-Person										1	1			01/04 - 01/17	110.90605	.092608958	.18345457	43	Unknown or Mixed
	STATEN ISLAND ACADEMY	10304	NY	317	305	1	0	50	36	In-Person										1	1			04/12 - 04/25	44.659454	.092608958	.18345459	86	Unknown or Mixed
	CORNERSTONE CHRISTIAN SCHOOL	10956	NY	106	98	0	0	13	6	In-Person										1	1			02/01 - 02/14	45.66935	.11363173	.17419042	19	Unknown or Mixed
	SHERI TORAH FOREST	10950	NY	377	377	0	0	16	3	In-Person										1	1			03/29 - 04/11	49.33979	.098475255	.20015758	19	Unknown or Mixed
	GREAT OAKS ELEMENTARY SCHOOL	11203	NY	72	53	0	0	8	2	Hybrid										1	1			02/15 - 02/28	45.255619	.30287644	.19197522	10	Unknown or Mixed
	WETHERBY-PEMBRIDGE SCHOOL	10128	NY	59	59	0	0	11	18	In-Person										1	1			03/15 - 03/28	37.838974	.12487074	.25953335	29	Unknown or Mixed
	SAINT RAYMOND ELEMENTARY SCHOOL	10462	NY	613	150	0	2	38	25	Hybrid										1	1			03/15 - 03/28	47.665821	.29298502	.55890644	63	Unknown or Mixed
	NORTH SHORE DAY SCHOOL	11542	NY	133	122	0	0	28	8	In-Person										1	1			02/15 - 02/28	45.238876	.11148461	.16628851	36	Unknown or Mixed
	LONG ISLAND HEBREW ACADEMY	11021	NY	126	101	0	0	26	9	In-Person										1	1			01/04 - 01/17	108.79123	.11148461	.16628851	35	Unknown or Mixed
	YESHIVA AHAVAS TORAH	11229	NY	158	158	0	0	21	10	In-Person										1	1			01/18 - 01/31	63.942158	.30287641	.19197522	31	Unknown or Mixed
	BAIS RUCHEL D'SATMAR BR1	11205	NY	200	200	0	0	15	10	In-Person										1	1			03/29 - 04/11	42.295128	.30287644	.19197524	25	Unknown or Mixed
	SAINT THERESE'S ACADEMY	12967	NY	28	28	0	0	12	0	In-Person										1	1			11/09 - 11/22	12.45507	.023904815	.023679737	12	Unknown or Mixed
	SOUTHEAST CHRISTIAN ACADEMY	14526	NY	50	50	0	0	11	1	In-Person										1	1			03/15 - 03/28	20.058199	.14472193	.085497044	12	Unknown or Mixed
	TOWN SCHOOL	10021	NY	354	300	6	2	64	46	Hybrid										1	1			01/04 - 01/17	50.978245	.12487075	.25953335	110	Unknown or Mixed
	SAINT THERESE'S ACADEMY	12967	NY	28	28	0	0	12	0	In-Person										1	1			03/01 - 03/14	18.815582	.023904815	.023679737	12	Unknown or Mixed
	SAINT THERESE'S ACADEMY	12967	NY	27	27	0	0	12	0	In-Person										1	1			03/29 - 04/11	12.81873	.023904815	.023679737	12	Unknown or Mixed
	CARDINAL O'HARA HIGH SCHOOL	14150	NY	213	159	1	1	29	22	In-Person										1	1			02/15 - 02/28	26.551435	.1296178	.053717606	51	Unknown or Mixed
	CONGREGATION OHR SHRAGA D'VERETZKY	11230	NY	249	249	0	0	26	35	Hybrid										1	1			01/04 - 01/17	64.915962	.30287644	.19197522	61	Unknown or Mixed
	NEW AMERICAN ACADEMY CHARTER SCHOOL	11236	NY	288	75	0	1	20	15	Hybrid										1	1			02/15 - 02/28	45.255623	.30287641	.19197522	35	Unknown or Mixed
	LAKESIDE SCHOOL	12936	NY	34	34	0	0	10	4	In-Person										1	1			11/09 - 11/22	6.196867	.028608512	.030012449	14	Unknown or Mixed
	SAINT KEVIN CATHOLIC ACADEMY	11358	NY	289	289	0	0	22	8	In-Person										1	1			03/01 - 03/14	47.52486	.17242451	.27999103	30	Unknown or Mixed
	SCO FAMILY OF SERVICES/THERESA PAPLIN SCHOOL	11435	NY	47	42	0	0	22	11	Hybrid										1	1			04/12 - 04/25	31.016657	.17242453	.279991	33	Unknown or Mixed
	RAMAZ MIDDLE SCHOOL	10028	NY	258	250	3	0	41	12	Hybrid										1	1			01/04 - 01/17	50.978249	.12487074	.25953335	53	Unknown or Mixed
	OUR LADY QUEEN OF APOSTLES REGIONAL SCHOOL	11934	NY	172	164	0	0	17	12	In-Person										1	1			11/30 - 12/13	67.495743	.072753496	.18906836	29	Unknown or Mixed
	WESTCHESTER DAY SCHOOL	10543	NY	322	295	0	0	56	21	In-Person										1	1			02/15 - 02/28	44.119328	.13484515	.2428152	77	Unknown or Mixed
	COLUMBIA GRAMMAR & PREPARATORY SCHOOL	10025	NY	1195	879	4	0	260	100	Hybrid										1	1			02/01 - 02/14	39.483582	.12487075	.25953335	360	Unknown or Mixed
	CONGREGATION LEV BAIS YAAKOV	11229	NY	520	503	0	0	86	52	In-Person										1	1			03/29 - 04/11	42.295132	.30287641	.19197522	138	Unknown or Mixed
	ROBERT LOUIS STEVENSON SCHOOL	10023	NY	71	17	0	0	16	22	Hybrid										1	1			10/26 - 11/08	9.7228813	.12487075	.25953335	38	Unknown or Mixed
	YESHIVAT LEV TORAH HIGH SCHOOL	11235	NY	41	41	0	0	10	3	In-Person										1	1			11/09 - 11/22	17.28581	.30287644	.19197524	13	Unknown or Mixed
	TIEGERMAN PRESCHOOL-ELEMENTARY SCHOOL	11542	NY	212	130	0	1	39	124	In-Person										1	1			10/26 - 11/08	12.475697	.11148461	.16628851	163	Unknown or Mixed
	YESHIVA TIFERES BUNIM	11219	NY	105	105	0	0	15	8	Hybrid										1	1			01/18 - 01/31	63.942154	.30287644	.19197524	23	Unknown or Mixed
	SHAAREI TORAH OF ROCKLAND	10901	NY	62	47	2	0	12	4	In-Person										1	1			02/01 - 02/14	45.66935	.11363173	.17419042	16	Unknown or Mixed
	SACRED HEART SCHOOL	10530	NY	171	135	0	0	11	8	In-Person										1	1			01/04 - 01/17	84.827827	.13484515	.2428152	19	Unknown or Mixed
	NORTHERN ACADEMY OF THE ARTS	10940	NY	76	75	0	0	20	11	In-Person										1	1			11/09 - 11/22	27.82431	.098332755	.1998879	31	Unknown or Mixed
	ALLEN CHRISTIAN SCHOOL	11434	NY	48	40	0	0	12	6	In-Person										1	1			11/30 - 12/13	40.657272	.17242451	.279991	18	Unknown or Mixed
	SAINT BERNARD'S SCHOOL	12983	NY	64	60	0	0	13	3	In-Person										1	1			02/15 - 02/28	33.772408	.050302472	.033531535	16	Unknown or Mixed
	PASACK VALLEY LEARNING CENTER	10952	NY	102	102	1	0	10	1	Hybrid										1	1			02/01 - 02/14	45.66935	.11363173	.1741904	11	Unknown or Mixed
	BNOT YAAKOV	11024	NY	80	76	0	0	20	5	In-Person										1	1			03/01 - 03/14	45.860027	.1114846	.1662885	25	Unknown or Mixed
	YESHIVAT OR HATORAH	11229	NY	33	33	0	0	8	2	In-Person										1	1			01/18 - 01/31	63.942158	.30287641	.19197522	10	Unknown or Mixed
	NOTRE DAME SCHOOL	10014	NY	349	305	0	1	30	15	Hybrid										1	1			11/09 - 11/22	19.358049	.12487075	.25953335	45	Unknown or Mixed
	PARSONS CHILD AND FAMILY CENTER	12208	NY	194	152	0	1	132	0	In-Person										1	1			03/01 - 03/14	17.46517	.11687366	.058306716	132	Unknown or Mixed
	SAINT DAVIDS SCHOOL	10128	NY	430	410	0	0	119	25	In-Person										1	1			11/09 - 11/22	19.358049	.12487074	.25953335	144	Unknown or Mixed
	WOODLAND HILL MONTESSORI SCHOOL	12144	NY	283	218	0	0	44	42	In-Person										1	1			11/30 - 12/13	38.208889	.058953404	.047983143	86	Unknown or Mixed
	YESHIVA OF TELSHE ALUMNI	10471	NY	92	92	0	0	8	4	In-Person										1	1			01/04 - 01/17	72.873711	.29298505	.5589065	12	Unknown or Mixed
	UNITED TALMUDICAL ACADEMY OF BORO PARK	11219	NY	150	150	0	0	10	3	Hybrid										1	1			10/26 - 11/08	10.773288	.30287644	.19197524	13	Unknown or Mixed
	CASTLE ISLAND BILINGUAL MONTESSORI	12206	NY	25	18	0	0	4	4	In-Person										1	1			01/04 - 01/17	83.608368	.11687364	.058306716	8	Unknown or Mixed
	MESIVTA OF YESHIVA D'MONSEY	10952	NY	67	67	0	0	6	1	In-Person										1	1			04/12 - 04/25	22.253668	.11363173	.1741904	7	Unknown or Mixed
	IDEAL ISLAMIC SCHOOL	11106	NY	28	7	0	0	4	4	Hybrid										1	1			04/12 - 04/25	31.016659	.17242453	.27999103	8	Unknown or Mixed
	ST AMBROSE ACADEMY	14609	NY	123	117	1	0	13	12	In-Person										1	1			10/26 - 11/08	16.495293	.14472191	.085497037	25	Unknown or Mixed
	SCHOOL AT COLUMBIA UNIVERSITY	10025	NY	482	482	5	2	108	71	Hybrid										1	1			11/30 - 12/13	31.457928	.12487075	.25953335	179	Unknown or Mixed
	LUTHERAN ELEMENTARY SCHOOL OF BAY RIDGE	11209	NY	164	143	0	0	20	5	In-Person										1	1			03/29 - 04/11	42.295128	.30287644	.19197522	25	Unknown or Mixed
	ECOLE INTERNATIONALE DE NEW YORK	10010	NY	215	210	0	0	36	16	In-Person										1	1			01/04 - 01/17	50.978245	.12487076	.25953338	52	Unknown or Mixed
	CHURCH OF GOD CHRISTIAN ACADEMY	11691	NY	23	23	0	0	6	2	In-Person										1	1			01/18 - 01/31	75.705124	.17238088	.27990958	8	Unknown or Mixed
	BIG APPLE INSTITUTE SITE 2	11223	NY	476	278	0	0	42	14	Hybrid										1	1			03/15 - 03/28	48.456078	.30287641	.19197522	56	Unknown or Mixed
	BLESSED SACRAMENT SCHOOL	10310	NY	494	408	3	1	26	26	Hybrid										1	1			01/04 - 01/17	110.90605	.092608951	.18345457	52	Unknown or Mixed
	MANHATTAN CHRISTIAN ACADEMY	10034	NY	190	151	0	2	15	9	Hybrid										1	1			11/09 - 11/22	19.358049	.12487075	.25953335	24	Unknown or Mixed
	BAIS YAAKOV CHOFETZ CHAIM-POMONA	10970	NY	311	311	0	0	47	11	In-Person										1	1			02/15 - 02/28	40.911671	.11363173	.1741904	58	Unknown or Mixed
	NORTH SHORE HEBREW ACADEMY	11024	NY	429	390	6	0	31	27	In-Person										1	1			11/30 - 12/13	54.187683	.1114846	.1662885	58	Unknown or Mixed
	YESHIVA OHR REUVEN-ELEMENTARY SCHOOL	10901	NY	237	237	1	1	37	20	In-Person										1	1			11/09 - 11/22	37.096752	.11363173	.17419042	57	Unknown or Mixed
	SMILES AROUND US ACADEMY	10305	NY	138	130	0	0	30	5	In-Person										1	1			11/09 - 11/22	39.73896	.092608966	.18345459	35	Unknown or Mixed
	SAINT MARGARET CATHOLIC ACADEMY	11379	NY	260	230	0	0	13	10	In-Person										1	1			02/15 - 02/28	47.445629	.17242451	.279991	23	Unknown or Mixed
	BAIS YAAKOV D'RAV HIRSCH	10977	NY	100	91	1	0	37	5	In-Person										1	1			10/26 - 11/08	26.857874	.11363173	.17419042	42	Unknown or Mixed
	ADIRONDACK CHRISTIAN SCHOOL	12997	NY	30	22	0	0	3	0	In-Person										1	1			11/30 - 12/13	17.046419	.028722044	.029999228	3	Unknown or Mixed
	ADIRONDACK CHRISTIAN SCHOOL	12997	NY	30	19	0	0	2	0	In-Person										1	1			01/04 - 01/17	61.498249	.028722044	.029999228	2	Unknown or Mixed
	ADIRONDACK CHRISTIAN SCHOOL	12997	NY	30	16	0	0	3	0	In-Person										1	1			01/18 - 01/31	29.685448	.028722044	.029999228	3	Unknown or Mixed
	ADIRONDACK CHRISTIAN SCHOOL	12997	NY	30	20	0	0	3	0	In-Person										1	1			02/01 - 02/14	24.19339	.028722044	.029999228	3	Unknown or Mixed
	ADIRONDACK CHRISTIAN SCHOOL	12997	NY	30	20	0	0	3	0	In-Person										1	1			03/01 - 03/14	10.614795	.028722044	.029999228	3	Unknown or Mixed
	STEIN YESHIVA OF LINCOLN PARK	10704	NY	64	52	2	0	22	3	Hybrid										1	1			03/01 - 03/14	39.62429	.13486762	.24286009	25	Unknown or Mixed
	FREE SCHOOL	12202	NY	23	17	0	0	4	0	Hybrid										1	1			01/18 - 01/31	63.594727	.11687365	.058306713	4	Unknown or Mixed
	OUR LADY OF VICTORY SCHOOL	10550	NY	326	171	5	1	19	24	Hybrid										1	1			02/01 - 02/14	53.887306	.13515469	.24343391	43	Unknown or Mixed
	ADELPHI ACADEMY	11209	NY	107	81	0	0	15	10	In-Person										1	1			01/18 - 01/31	63.94215	.30287644	.19197522	25	Unknown or Mixed
	PEACHTOWN ELEMENTARY SCHOOL	13026	NY	23	21	0	0	6	1	In-Person										1	1			10/26 - 11/08	15.763984	.041621719	.028663892	7	Unknown or Mixed
	RAYNOR COUNTRY DAY SCHOOL	11972	NY	122	114	1	0	17	3	In-Person										1	1			11/30 - 12/13	67.495743	.072753504	.18906836	20	Unknown or Mixed
	FELLOWSHIP OF LEARNING SCHOOL	10037	NY	2	1	0	0	4	2	Remote Only										1	1			11/09 - 11/22	19.358049	.12487075	.25953338	6	Unknown or Mixed
	TALMUD TORAH DARKEI AVOS - MONSEY	10977	NY	270	270	0	0	20	5	In-Person										1	1			04/12 - 04/25	22.253668	.11363173	.17419042	25	Unknown or Mixed
	SAINT CLEMENT'S REGIONAL CATHOLIC SCHOOL	12866	NY	220	201	0	0	23	15	In-Person										1	1			11/30 - 12/13	34.834415	.01534456	.031045357	38	Unknown or Mixed
	BET YAAKOV ATERET TORAH	11223	NY	689	689	0	0	121	24	In-Person										1	1			01/18 - 01/31	63.942154	.30287641	.19197522	145	Unknown or Mixed
	BRIGHT HOPE ACADEMY CENTER	12304	NY	6	5	0	0	2	1	Hybrid										1	1			04/12 - 04/25	17.099018	.098071739	.067922264	3	Unknown or Mixed
	WORD OF LIFE CHRISTIAN ACADEMY	13027	NY	153	144	0	0	24	4	In-Person										1	1			03/29 - 04/11	20.019861	.10876763	.047924124	28	Unknown or Mixed
	RIVERRUN COMMUNITY MONTESSORI	12303	NY	16	16	0	0	3	1	Hybrid										1	1			03/01 - 03/14	17.896235	.10197191	.065927669	4	Unknown or Mixed
	LAVELLE SCHOOL FOR THE BLIND	10469	NY	128	84	1	7	20	92	Hybrid										1	1			01/04 - 01/17	72.873703	.29298505	.5589065	112	Unknown or Mixed
	SAINT MARY OUR MOTHER SCHOOL	14845	NY	128	117	1	1	17	5	In-Person										1	1			01/04 - 01/17	72.660187	.057597909	.030261116	22	Unknown or Mixed
	ELMWOOD FRANKLIN SCHOOL	14216	NY	312	281	2	2	40	15	In-Person										1	1			01/04 - 01/17	65.706062	.1296178	.053717606	55	Unknown or Mixed
	SOUTHEAST CHRISTIAN ACADEMY	14526	NY	50	50	0	0	11	1	In-Person										1	1			02/01 - 02/14	24.593683	.14472193	.085497044	12	Unknown or Mixed
	JOHN A COLEMAN SCHOOL	10605	NY	8	2	0	0	7	14	Hybrid										1	1			03/01 - 03/14	39.62323	.13484515	.24281518	21	Unknown or Mixed
	UNITED TALMUDICAL ACADEMY - BOYS HIGH SCHOOL	10952	NY	85	85	0	0	4	4	In-Person										1	1			01/18 - 01/31	67.528374	.11363173	.1741904	8	Unknown or Mixed
	MEKEEL CHRISTIAN ACADEMY	12302	NY	264	252	0	0	29	16	In-Person										1	1			10/26 - 11/08	7.8075318	.094128437	.068379685	45	Unknown or Mixed
	NEW LIFE CHRISTIAN SCHOOL	14760	NY	52	52	0	0	11	0	In-Person										1	1			03/15 - 03/28	17.266651	.015755735	.020660093	11	Unknown or Mixed
	HARMONY CHRISTIAN SCHOOL	10941	NY	157	143	0	1	25	13	In-Person										1	1			11/30 - 12/13	50.750023	.098475255	.20015757	38	Unknown or Mixed
	MAIMONIDES DAY SCHOOL	11755	NY	16	16	0	0	4	2	In-Person										1	1			11/09 - 11/22	27.14245	.072753496	.18906836	6	Unknown or Mixed
	FAMILY SCHOOL	10017	NY	105	77	0	0	25	6	In-Person										1	1			03/01 - 03/14	36.378574	.12487075	.25953335	31	Unknown or Mixed
	SAINT TERESA SCHOOL	10314	NY	258	146	0	0	17	18	Hybrid										1	1			01/18 - 01/31	82.463226	.092608966	.18345459	35	Unknown or Mixed
	HEBREW ACADEMY OF NASSAU	11553	NY	438	432	0	1	61	29	Hybrid										1	1			11/30 - 12/13	54.187683	.1114846	.16628851	90	Unknown or Mixed
	LONG ISLAND LUTHERAN MIDDLE/HIGH SCHOOL	11545	NY	414	317	2	0	44	39	In-Person										1	1			03/15 - 03/28	47.181293	.11148461	.16628851	83	Unknown or Mixed
	HOLY CROSS SCHOOL	10473	NY	276	86	0	0	16	15	In-Person										1	1			11/09 - 11/22	19.718058	.29298505	.5589065	31	Unknown or Mixed
	NEW LIFE CHRISTIAN SCHOOL	13346	NY	58	58	0	0	12	3	Hybrid										1	1			03/15 - 03/28	14.498971	.016227806	.021679116	15	Unknown or Mixed
	OUR LADY OF SORROWS SCHOOL	10605	NY	197	180	2	0	13	10	Hybrid										1	1			02/01 - 02/14	53.871941	.13484515	.24281518	23	Unknown or Mixed
	YESHIVA TZEMACH TZADIK VIZNITZ	11211	NY	175	175	0	0	19	4	In-Person										1	1			02/01 - 02/14	48.386322	.30287644	.19197524	23	Unknown or Mixed
	FONTBONNE HALL ACADEMY	11209	NY	397	225	9	0	33	26	Remote Only										1	1			03/15 - 03/28	48.456078	.30287644	.19197522	59	Unknown or Mixed
	ST JOHN PAUL II ACADEMY OF AUBURN	13034	NY	33	33	0	0	2	1	In-Person										1	1			11/30 - 12/13	62.962662	.041621719	.028663892	3	Unknown or Mixed
	ST JOHN PAUL II ACADEMY OF AUBURN	13034	NY	33	33	0	0	2	1	In-Person										1	1			03/01 - 03/14	10.167303	.041621719	.028663892	3	Unknown or Mixed
	ST JOHN PAUL II ACADEMY OF AUBURN	13034	NY	33	33	0	0	2	1	In-Person										1	1			03/15 - 03/28	10.82025	.041621719	.028663892	3	Unknown or Mixed
	BRITISH INTERNATIONAL SCHOOL OF NEW YORK	10010	NY	171	171	0	0	39	25	In-Person										1	1			03/29 - 04/11	34.365582	.12487076	.25953338	64	Unknown or Mixed
	NORTH SPENCER CHRISTIAN ACADEMY	14883	NY	48	46	0	1	9	3	In-Person										1	1			10/26 - 11/08	32.091343	.012779066	.025681002	12	Unknown or Mixed
	STELLA K ABRAHAM HS FOR GIRLS	11557	NY	421	339	4	0	85	15	In-Person										1	1			11/09 - 11/22	26.446371	.11148461	.16628851	100	Unknown or Mixed
	DEVELOPMENTAL DISABILITIES INSTITUTE - HUNTINGTON CAMPUS	11743	NY	266	228	0	0	195	44	In-Person										1	1			11/09 - 11/22	27.141977	.072779812	.18905288	239	Unknown or Mixed
	YESHIVA HAR TORAH	11426	NY	757	743	0	0	85	48	In-Person										1	1			04/12 - 04/25	31.016657	.17242453	.27999103	133	Unknown or Mixed
	IDEA SCHOOL OF MANHATTAN - UPPER SCHOOL	10024	NY	131	83	2	1	42	23	Hybrid										1	1			01/18 - 01/31	49.719574	.12487075	.25953335	65	Unknown or Mixed
	CATHEDRAL ACADEMY AT POMPEI	13208	NY	77	76	0	0	11	8	In-Person										1	1			03/29 - 04/11	20.023602	.10883978	.047944818	19	Unknown or Mixed
	SAINT DOMINIC ELEMENTARY SCHOOL	11771	NY	271	168	0	0	19	7	Hybrid										1	1			11/09 - 11/22	26.446369	.1114846	.1662885	26	Unknown or Mixed
	SACRED HEART CATHOLIC ACADEMY OF GLENDALE	11385	NY	309	274	4	0	16	20	In-Person										1	1			01/18 - 01/31	75.698776	.17242451	.279991	36	Unknown or Mixed
	STELLA K ABRAHAM HS FOR GIRLS	11557	NY	421	410	2	0	85	15	In-Person										1	1			04/12 - 04/25	26.693779	.11148461	.16628851	100	Unknown or Mixed
	GENESEE COUNTRY CHRISTIAN SCHOOL	14454	NY	61	60	0	0	9	7	In-Person										1	1			03/29 - 04/11	15.781179	.026538566	.034784924	16	Unknown or Mixed
	BISHOP PATRICK V AHERN HIGH SCHOOL	10314	NY	25	18	0	0	5	22	In-Person										1	1			11/30 - 12/13	80.092987	.092608966	.18345459	27	Unknown or Mixed
	SAINT JOSEPH HILL ACADEMY HIGH SCHOOL	10305	NY	457	360	1	0	31	16	Hybrid										1	1			10/26 - 11/08	20.237017	.092608966	.18345459	47	Unknown or Mixed
	HOLY ROSARY SCHOOL	10469	NY	390	230	0	0	18	15	In-Person										1	1			02/01 - 02/14	61.818497	.29298505	.5589065	33	Unknown or Mixed
	SAINT EPHREM CATHOLIC ACADEMY	11228	NY	299	276	2	0	19	8	In-Person										1	1			11/30 - 12/13	34.937149	.30287644	.19197522	27	Unknown or Mixed
	SAINT AIDAN SCHOOL-EAST CAMPUS	11596	NY	205	189	1	0	20	8	In-Person										1	1			04/12 - 04/25	26.693777	.1114846	.16628851	28	Unknown or Mixed
	CHABAD GIRLS ACADEMY	11213	NY	22	22	0	0	5	10	In-Person										1	1			02/15 - 02/28	45.255619	.30287644	.19197522	15	Unknown or Mixed
	BNOS DERECH YISROEL OF MONSEY	10956	NY	246	244	0	0	138	24	In-Person										1	1			11/30 - 12/13	54.570816	.11363173	.17419042	162	Unknown or Mixed
	FAITH FELLOWSHIP CHRISTIAN SCHOOL	13601	NY	152	149	0	0	15	8	In-Person										1	1			11/09 - 11/22	9.7945137	.05629281	.074042149	23	Unknown or Mixed
	CONGREGATION BNOS CHAYA	11219	NY	263	263	0	0	36	24	In-Person										1	1			03/15 - 03/28	48.456078	.30287644	.19197524	60	Unknown or Mixed
	CONGREGATION DIVREI CHAIM	10952	NY	157	157	0	0	30	4	In-Person										1	1			03/15 - 03/28	49.550037	.11363173	.1741904	34	Unknown or Mixed
	HOUGHTON ACADEMY	14744	NY	63	57	0	0	10	10	Hybrid										1	1			01/18 - 01/31	38.743229	.013588517	.015821371	20	Unknown or Mixed
	MOODIE'S CHILDREN'S HOURS SCHOOL	14456	NY	28	28	0	0	7	0	In-Person										1	1			04/12 - 04/25	20.675848	.024225231	.045424089	7	Unknown or Mixed
	SAINT MATTHIAS CATHOLIC ACADEMY	11385	NY	199	199	0	0	12	17	In-Person										1	1			10/26 - 11/08	10.090634	.17242451	.279991	29	Unknown or Mixed
	RAVEN'S ELEMENTARY SCHOOL	11236	NY	7	7	0	0	1	5	In-Person										1	1			03/29 - 04/11	42.295128	.30287641	.19197522	6	Unknown or Mixed
	YESHIVAT MEKOR HAIM	11235	NY	174	174	0	0	25	5	In-Person										1	1			04/12 - 04/25	32.057575	.30287644	.19197524	30	Unknown or Mixed
	CATHOLIC CENTRAL HIGH SCHOOL	12182	NY	253	95	0	0	16	7	In-Person										1	1			02/01 - 02/14	27.047754	.058953401	.04798314	23	Unknown or Mixed
	LONGVIEW SCHOOL	10509	NY	19	16	0	0	10	3	In-Person										1	1			03/01 - 03/14	33.124981	.026869288	.14433151	13	Unknown or Mixed
	SACRED HEART CATHOLIC ACADEMY	11411	NY	232	209	0	0	16	5	Hybrid										1	1			04/12 - 04/25	31.016657	.17242451	.27999103	21	Unknown or Mixed
	SAINT GREGORY THE GREAT CATHOLIC ACADEMY	11426	NY	233	165	0	0	15	11	In-Person										1	1			11/30 - 12/13	40.657272	.17242453	.27999103	26	Unknown or Mixed
	MOTHER FRANCISKA ELEMENTARY SCHOOL	10305	NY	31	18	1	2	5	29	In-Person										1	1			04/12 - 04/25	44.659451	.092608966	.18345459	34	Unknown or Mixed
	TUXEDO PARK SCHOOL	10987	NY	145	125	2	0	28	13	In-Person										1	1			01/18 - 01/31	71.486656	.098508932	.20009987	41	Unknown or Mixed
	LEARNING TO KNOW EDUCATIONAL CENTER	12065	NY	17	17	0	0	4	1	Hybrid										1	1			01/04 - 01/17	85.174484	.015376168	.031053843	5	Unknown or Mixed
	RIVERRUN COMMUNITY MONTESSORI	12303	NY	14	14	0	0	3	1	Hybrid										1	1			01/04 - 01/17	93.12925	.10197191	.065927669	4	Unknown or Mixed
	FRIENDS OF TZEIREI CHABAS IN ISRAEL INC	11213	NY	30	30	0	0	4	1	In-Person										1	1			03/15 - 03/28	48.456078	.30287644	.19197522	5	Unknown or Mixed
	CRISTO REY BROOKLYN HIGH SCHOOL	11203	NY	302	21	0	0	19	26	Hybrid										1	1			04/12 - 04/25	32.057579	.30287644	.19197522	45	Unknown or Mixed
	OUR SONS AND DAUGHTERS	11963	NY	24	24	0	0	4	1	In-Person										1	1			03/29 - 04/11	46.888569	.072753489	.18906835	5	Unknown or Mixed
	SAINT MARY'S SCHOOL	12020	NY	151	146	0	0	14	9	Hybrid										1	1			03/15 - 03/28	22.187128	.01534456	.031045355	23	Unknown or Mixed
	ST KATERI SCHOOL	14617	NY	143	141	0	0	16	12	In-Person										1	1			03/01 - 03/14	15.599753	.14472193	.085497044	28	Unknown or Mixed
	SAINT ELIZABETH CATHOLIC ACADEMY	11416	NY	326	242	0	0	17	14	Hybrid										1	1			01/04 - 01/17	75.223679	.1732548	.27943084	31	Unknown or Mixed
	YESHIVA SHALSHELET BAIS YAAKOV	11218	NY	36	36	0	0	7	2	In-Person										1	1			10/26 - 11/08	10.773288	.30287644	.19197522	9	Unknown or Mixed
	ROCKLAND INSTITUTE FOR SPECIAL EDUCATION	10977	NY	53	53	1	0	8	56	In-Person										1	1			04/12 - 04/25	22.253668	.11363173	.17419042	64	Unknown or Mixed
	INTERNATIONAL SCHOOL OF BROOKLYN	11231	NY	360	330	2	1	74	30	Hybrid										1	1			02/01 - 02/14	48.386318	.30287644	.19197524	104	Unknown or Mixed
	SAINT CLARE SCHOOL	10461	NY	357	118	5	0	17	20	Hybrid										1	1			01/18 - 01/31	77.119514	.29298505	.5589065	37	Unknown or Mixed
	SAINT MARK'S LUTHERAN SCHOOL	10704	NY	70	61	0	1	10	4	In-Person										1	1			04/12 - 04/25	23.68438	.13486762	.24286009	14	Unknown or Mixed
	COVENANT LOVE COMMUNITY SCHOOL	13068	NY	55	55	0	0	13	5	In-Person										1	1			03/01 - 03/14	11.324553	.036984518	.050076731	18	Unknown or Mixed
	ITHACA WALDORF SCHOOL	14850	NY	54	54	0	0	15	4	In-Person										1	1			01/18 - 01/31	26.144341	.036984518	.050076731	19	Unknown or Mixed
	MOSDOS SANZ KLAUSENBURG OF MONSEY	10952	NY	312	312	0	0	60	32	In-Person										1	1			03/15 - 03/28	49.550037	.11363173	.1741904	92	Unknown or Mixed
	ZVI DOV ROTH ACADEMY OF YESHIVA RAMBAM	11234	NY	23	23	0	0	9	2	In-Person										1	1			03/01 - 03/14	45.252834	.30287644	.19197524	11	Unknown or Mixed
	FOREST HILLS MONTESSORI SCHOOL	11375	NY	39	21	0	0	8	2	Hybrid										1	1			03/01 - 03/14	47.52486	.17242453	.27999103	10	Unknown or Mixed
	WESTCHESTER HEBREW HIGH SCHOOL	10543	NY	95	88	0	0	19	5	In-Person										1	1			11/30 - 12/13	64.429283	.13484515	.2428152	24	Unknown or Mixed
	WILLIAMSBURG NORTHSIDE SCHOOL	11211	NY	180	79	0	0	53	17	Hybrid										1	1			04/12 - 04/25	32.057575	.30287644	.19197524	70	Unknown or Mixed
	SAINT CHRISTOPHER SCHOOL	14150	NY	324	310	5	0	29	26	In-Person										1	1			03/01 - 03/14	24.180079	.1296178	.053717606	55	Unknown or Mixed
	GREEK AMERICAN INSTITUTE OF NEW YORK	10461	NY	162	162	0	0	21	4	Hybrid										1	1			03/29 - 04/11	43.913597	.29298505	.5589065	25	Unknown or Mixed
	YESHIVA AHAVATH ISRAEL BNOS VISNITZ - 1 SCHOOL TERRACE	10952	NY	1294	1294	0	0	44	20	In-Person										1	1			11/09 - 11/22	37.096756	.11363173	.1741904	64	Unknown or Mixed
	GERSH ACADEMY, INC	11552	NY	191	55	0	0	39	147	Hybrid										1	1			11/09 - 11/22	26.446371	.11148461	.16628851	186	Unknown or Mixed
	MAPLE RIDGE SCHOOL	12487	NY	57	57	0	0	13	3	In-Person										1	1			11/30 - 12/13	40.305359	.053618737	.10025488	16	Unknown or Mixed
	CONGREGATION TALMUD TORAH D'CHASIDEI BOBOV OF MONSEY	10977	NY	373	373	0	0	29	6	In-Person										1	1			04/12 - 04/25	22.253668	.11363173	.17419042	35	Unknown or Mixed
	MERCAZ HATORAH OF BELLE HARBOR	11694	NY	67	67	0	0	17	8	In-Person										1	1			01/04 - 01/17	75.289948	.17242453	.27999103	25	Unknown or Mixed
	BAIS YISROEL SCHOOL	12751	NY	182	182	0	0	20	4	In-Person										1	1			01/04 - 01/17	50.944653	.075866565	.1573706	24	Unknown or Mixed
	GRACE CHRISTIAN ACADEMY	11566	NY	117	100	0	0	22	3	In-Person										1	1			04/12 - 04/25	26.693777	.11148461	.16628851	25	Unknown or Mixed
	HOLY NAME OF JESUS ACADEMY	13662	NY	78	76	0	0	16	1	In-Person										1	1			01/04 - 01/17	76.440636	.022170905	.023111047	17	Unknown or Mixed
	ZICHRON MOSHE SCHOOL	12733	NY	303	303	0	0	57	17	In-Person										1	1			10/26 - 11/08	14.298592	.075866565	.1573706	74	Unknown or Mixed
	SHAAREI TORAH OF ROCKLAND	10901	NY	62	62	0	0	12	4	In-Person										1	1			01/04 - 01/17	73.382294	.11363173	.17419042	16	Unknown or Mixed
	DOMINICAN ACADEMY	10065	NY	241	173	0	0	28	15	Hybrid										1	1			11/09 - 11/22	19.358049	.12487075	.25953335	43	Unknown or Mixed
	CEREBRAL PALSY OF WESTCHESTER, INC	10573	NY	66	24	0	0	5	43	In-Person										1	1			11/30 - 12/13	64.429283	.13484514	.24281518	48	Unknown or Mixed
	SAINT SIMON STOCK ELEMENTARY SCHOOL	10457	NY	174	63	0	1	18	29	In-Person										1	1			03/01 - 03/14	47.172237	.29298505	.5589065	47	Unknown or Mixed
	LOUDONVILLE CHRISTIAN SCHOOL	12211	NY	200	200	0	0	38	18	In-Person										1	1			03/15 - 03/28	19.242081	.11687366	.058306716	56	Unknown or Mixed
	YESHIVA YAGDIL TORAH	11204	NY	345	345	0	0	40	10	In-Person										1	1			02/01 - 02/14	48.386318	.30287644	.19197522	50	Unknown or Mixed
	SAINT ANTHONY SCHOOL	10703	NY	205	143	0	0	17	16	In-Person										1	1			03/01 - 03/14	39.62323	.13484515	.2428152	33	Unknown or Mixed
	SCO FAMILY SERVICES - THE CHRISTOPHER SCHOOL	10466	NY	21	21	0	0	5	26	In-Person										1	1			03/29 - 04/11	43.910503	.29287863	.55869377	31	Unknown or Mixed
	TRINITY MONTESSORI SCHOOL	14618	NY	162	162	0	0	33	7	In-Person										1	1			10/26 - 11/08	16.495295	.14472193	.085497044	40	Unknown or Mixed
	SAINT AIDAN SCHOOL-EAST CAMPUS	11596	NY	205	188	0	0	20	9	In-Person										1	1			03/29 - 04/11	44.712471	.1114846	.16628851	29	Unknown or Mixed
	PLATTE CLOVE SCHOOL	12427	NY	32	32	0	0	10	4	In-Person										1	1			03/29 - 04/11	19.224016	.058025498	.057815488	14	Unknown or Mixed
	YESHIVA KETANA OF LONG ISLAND	11096	NY	504	504	0	0	75	30	In-Person										1	1			01/18 - 01/31	84.39782	.11148461	.16628851	105	Unknown or Mixed
	BALDWINSVILLE CHRISTIAN ACADEMY	13027	NY	73	73	0	0	10	2	In-Person										1	1			04/12 - 04/25	20.005957	.10876763	.047924124	12	Unknown or Mixed
	SAINT ANDREW'S COUNTRY DAY SCHOOL	14217	NY	188	188	0	0	19	17	In-Person										1	1			03/29 - 04/11	50.420517	.1296178	.053717606	36	Unknown or Mixed
	FREEPORT CHRISTIAN ACADEMY	11520	NY	120	112	1	1	17	7	In-Person										1	1			11/09 - 11/22	26.446371	.1114846	.16628851	24	Unknown or Mixed
	SCHOOL OF THE HOLY CHILDHOOD	14623	NY	108	83	0	0	31	81	Hybrid										1	1			03/29 - 04/11	29.552864	.14472193	.085497037	112	Unknown or Mixed
	CHRISTIAN CENTRAL ACADEMY	14221	NY	258	239	2	0	40	20	In-Person										1	1			03/15 - 03/28	34.264179	.1296178	.053717606	60	Unknown or Mixed
	SAINT AIDAN SCHOOL-WEST CAMPUS	11596	NY	153	138	0	0	12	7	In-Person										1	1			03/15 - 03/28	47.181293	.1114846	.16628851	19	Unknown or Mixed
	SACRED HEART OF JESUS SCHOOL	10019	NY	161	100	0	0	17	4	Hybrid										1	1			10/26 - 11/08	9.7228804	.12487075	.25953335	21	Unknown or Mixed
	LONG BEACH CATHOLIC REGIONAL SCHOOL	11561	NY	282	257	1	0	25	10	In-Person										1	1			01/04 - 01/17	108.79123	.1114846	.1662885	35	Unknown or Mixed
	NATIVITY PREPARATORY ACADEMY	14620	NY	59	54	0	0	11	11	In-Person										1	1			03/29 - 04/11	29.552866	.14472193	.085497044	22	Unknown or Mixed
	MIZZENTOP DAY SCHOOL	12564	NY	147	144	0	0	21	0	In-Person										1	1			01/18 - 01/31	67.884087	.096652903	.11907242	21	Unknown or Mixed
	SAINT GREGORY BARBARIGO SCHOOL	10923	NY	230	145	3	0	12	13	In-Person										1	1			11/30 - 12/13	54.570816	.11363173	.17419042	25	Unknown or Mixed
	SCIENCE, LANGUAGE AND ARTS INTERNATIONAL SCHOOL	11217	NY	109	84	0	1	22	8	In-Person										1	1			01/04 - 01/17	64.915962	.30287644	.19197524	30	Unknown or Mixed
	SAR HIGH SCHOOL	10471	NY	598	593	5	0	98	28	Hybrid										1	1			03/29 - 04/11	43.913597	.29298505	.5589065	126	Unknown or Mixed
	BETH MIRIAM LEAH	10549	NY	126	126	0	0	20	4	In-Person										1	1			01/04 - 01/17	84.827827	.13484515	.24281521	24	Unknown or Mixed
	CONGREGATION KOIFER NEFESH	10952	NY	230	230	0	0	20	8	In-Person										1	1			04/12 - 04/25	22.253668	.11363173	.1741904	28	Unknown or Mixed
	YESHIVA DARCHEI TORAH	11691	NY	2764	2614	8	1	210	210	In-Person										1	1			11/30 - 12/13	40.667152	.17238088	.27990958	420	Unknown or Mixed
	CONGREGATION KOLEL CHASIDEI RACHMISTRIVICA	10901	NY	193	193	0	0	12	0	In-Person										1	1			02/01 - 02/14	45.66935	.11363173	.17419042	12	Unknown or Mixed
	SAINT TERESA SCHOOL	10314	NY	361	156	0	0	17	18	Hybrid										1	1			11/09 - 11/22	39.738964	.092608966	.18345459	35	Unknown or Mixed
	CENTRAL CHRISTIAN ACADEMY	14048	NY	71	71	0	0	10	2	In-Person										1	1			03/29 - 04/11	18.23665	.022945333	.073926389	12	Unknown or Mixed
	HOLY CROSS SCHOOL	13214	NY	132	127	0	0	14	7	In-Person										1	1			02/01 - 02/14	21.574615	.10883979	.047944821	21	Unknown or Mixed
	UTA OF KIRYAS JOEL - DIVREI CHAIM	10950	NY	106	106	0	0	4	1	In-Person										1	1			11/30 - 12/13	50.750027	.098475255	.20015758	5	Unknown or Mixed
	MOSDOS CHASIDEI SQUARE	11206	NY	315	315	0	0	27	8	In-Person										1	1			03/15 - 03/28	48.456078	.30287647	.19197525	35	Unknown or Mixed
	SAINT MARK SCHOOL	14214	NY	368	349	0	0	19	16	Hybrid										1	1			03/15 - 03/28	34.264179	.1296178	.053717606	35	Unknown or Mixed
	ARCHBISHOP WALSH HIGH SCHOOL	14760	NY	46	41	0	0	9	6	In-Person										1	1			02/15 - 02/28	23.460123	.015755735	.020660093	15	Unknown or Mixed
	OUR LADY OF THE BLESSED SACRAMENT CATHOLIC ACADEMY	11361	NY	365	240	1	0	22	18	Hybrid										1	1			01/18 - 01/31	75.698776	.17242453	.279991	40	Unknown or Mixed
	ETHICAL CULTURE-FIELDSTON SCHOOL	10023	NY	414	248	2	2	110	30	Hybrid										1	1			02/01 - 02/14	39.483582	.12487075	.25953335	140	Unknown or Mixed
	STEP-SPECIAL TORAH EDUCATION PROGRAM	11210	NY	46	40	0	0	10	18	Hybrid										1	1			04/12 - 04/25	32.057575	.30287644	.19197524	28	Unknown or Mixed
	FRENCH-AMERICAN SCHOOL OF NEW YORK	10543	NY	317	293	0	0	32	18	Hybrid										1	1			02/15 - 02/28	44.119328	.13484515	.2428152	50	Unknown or Mixed
	SARA MARIE SCHOOL	12065	NY	70	70	0	0	6	8	In-Person										1	1			03/29 - 04/11	26.721981	.015376168	.031053843	14	Unknown or Mixed
	WELLSPRING SCHOOLS	11423	NY	213	152	0	0	32	5	Remote Only										1	1			11/09 - 11/22	20.197115	.17242453	.279991	37	Unknown or Mixed
	CONQUEST PAROCHIAL SCHOOL	13140	NY	50	50	0	0	6	0	In-Person										1	1			02/15 - 02/28	18.748882	.041621719	.028663892	6	Unknown or Mixed
	BROOKLYN AUSTISM CENTER ACADEMY	11201	NY	26	16	0	0	33	5	In-Person										1	1			01/18 - 01/31	63.942154	.30287644	.19197524	38	Unknown or Mixed
	YESHIVA IMREI YOSEF SPINKA	11219	NY	290	290	0	0	34	11	In-Person										1	1			02/15 - 02/28	45.255623	.30287644	.19197524	45	Unknown or Mixed
	CALVARY CHAPEL ACADEMY	14425	NY	55	55	0	0	11	2	In-Person										1	1			10/26 - 11/08	11.581921	.022864293	.046203595	13	Unknown or Mixed
	SAINT IGNATIUS SCHOOL	10474	NY	78	18	2	0	10	7	Hybrid										1	1			01/18 - 01/31	77.119507	.29298505	.55890656	17	Unknown or Mixed
	FREE SCHOOL	12202	NY	23	17	0	0	4	0	Hybrid										1	1			01/04 - 01/17	83.60836	.11687365	.058306713	4	Unknown or Mixed
	BETHLEHEM CHILDRENS SCHOOL	12159	NY	91	88	0	1	19	6	In-Person										1	1			11/30 - 12/13	50.875786	.11687366	.058306713	25	Unknown or Mixed
	HOLY ROSARY SCHOOL	10469	NY	390	230	2	0	15	18	In-Person										1	1			03/15 - 03/28	47.665821	.29298505	.5589065	33	Unknown or Mixed
	SCHOOL FOR ADAPTIVE AND INTEGRATIVE LEARNING AT FERNCLIFF MANOR	10706	NY	57	47	2	0	9	50	Hybrid										1	1			04/12 - 04/25	23.68387	.13484514	.2428152	59	Unknown or Mixed
	NYSARC, INC-NEW YORK CITY CHAPTER	10038	NY	241	122	1	2	29	142	In-Person										1	1			02/15 - 02/28	36.431202	.12487075	.25953338	171	Unknown or Mixed
	CORTELYOU EARLY CHILDHOOD CENTER	11210	NY	70	70	0	0	10	3	In-Person										1	1			03/15 - 03/28	48.456078	.30287644	.19197524	13	Unknown or Mixed
	TOWN SCHOOL	10021	NY	354	300	0	0	64	46	Hybrid										1	1			04/12 - 04/25	20.094831	.12487075	.25953335	110	Unknown or Mixed
	YESHIVA AHAVATH ISRAEL BNOS VISNITZ - 15 ELYON	10952	NY	810	810	0	0	31	8	In-Person										1	1			11/09 - 11/22	37.096756	.11363173	.1741904	39	Unknown or Mixed
	SHRUB OAK INTERNATIONAL SCHOOL	10547	NY	40	39	0	1	14	40	In-Person										1	1			02/15 - 02/28	44.119328	.13484515	.24281518	54	Unknown or Mixed
	TALMUD TORAH LELOV	11219	NY	55	54	0	0	7	11	Remote Only										1	1			04/12 - 04/25	32.057575	.30287644	.19197524	18	Unknown or Mixed
	SAINT FRANCIS DESALES-SAINT STEPHEN'S	14456	NY	93	93	0	0	16	11	In-Person										1	1			02/15 - 02/28	19.611616	.024225231	.045424089	27	Unknown or Mixed
	BNEI YAKOV YOSEF OF MONSEY	10977	NY	218	218	0	0	12	5	In-Person										1	1			11/30 - 12/13	54.57082	.11363173	.17419042	17	Unknown or Mixed
	SAINT MARTIN OF TOURS SCHOOL	11701	NY	230	212	0	0	15	15	In-Person										1	1			04/12 - 04/25	28.290735	.072941378	.18895787	30	Unknown or Mixed
	KODOMONO KUNI	10606	NY	55	55	0	0	13	2	Hybrid										1	1			02/15 - 02/28	44.119328	.13484514	.24281518	15	Unknown or Mixed
	SAINT MARY'S ELEMENTARY SCHOOL	14086	NY	240	240	0	0	28	13	In-Person										1	1			03/29 - 04/11	50.420517	.12961778	.053717606	41	Unknown or Mixed
	DALTON SCHOOL	10128	NY	939	475	0	0	70	70	Hybrid										1	1			04/12 - 04/25	20.09483	.12487074	.25953335	140	Unknown or Mixed
	SAINT MARGARET MARY SCHOOL	10453	NY	180	85	0	0	11	9	In-Person										1	1			03/01 - 03/14	47.172237	.29298505	.5589065	20	Unknown or Mixed
	MOUNT SCHOOL	12429	NY	32	32	0	0	10	1	In-Person										1	1			04/12 - 04/25	24.577417	.053618733	.10025487	11	Unknown or Mixed
	SAINT ATHANASIUS SCHOOL	10459	NY	323	212	1	0	18	18	In-Person										1	1			01/18 - 01/31	77.119514	.29298505	.5589065	36	Unknown or Mixed
	FRONTENAC SDA SCHOOL	13160	NY	22	22	0	0	1	1	In-Person										1	1			11/30 - 12/13	62.962658	.041621722	.028663892	2	Unknown or Mixed
	YESHIVA OHR YISRAEL	11214	NY	35	35	0	0	10	3	In-Person										1	1			03/01 - 03/14	45.252834	.30287644	.19197522	13	Unknown or Mixed
	BET YAAKOV ATERET TORAH	11223	NY	689	689	0	0	121	24	In-Person										1	1			03/01 - 03/14	45.252831	.30287641	.19197522	145	Unknown or Mixed
	CHESTERTON ACADEMY OF BUFFALO	14224	NY	25	25	0	0	12	5	In-Person										1	1			03/01 - 03/14	24.180077	.12961778	.053717609	17	Unknown or Mixed
	BASIS INDEPENDENT MANHATTAN	10025	NY	236	236	0	0	46	20	Hybrid										1	1			10/26 - 11/08	9.7228813	.12487075	.25953335	66	Unknown or Mixed
	SOCIETY OF SAINT PIUS X SYRACUSE NEW YORK INC	13164	NY	115	115	0	0	15	16	In-Person										1	1			02/01 - 02/14	21.574615	.10883979	.047944821	31	Unknown or Mixed
	CONGREGATION MESIFTA OHR HATALMUD	12553	NY	77	77	0	0	16	3	In-Person										1	1			02/15 - 02/28	43.865833	.098475248	.20015757	19	Unknown or Mixed
	LITTLE RED SCHOOL HOUSE-ELISABETH IRWIN HIGH SCHOOL	10014	NY	607	201	5	0	109	83	Hybrid										1	1			02/15 - 02/28	36.431202	.12487075	.25953335	192	Unknown or Mixed
	EDEN II SCHOOL FOR AUTISTIC CHILDREN	10303	NY	129	26	0	1	103	26	Hybrid										1	1			11/09 - 11/22	39.738964	.092608951	.18345457	129	Unknown or Mixed
	JOHN CARDINAL O'CONNOR SCHOOL	10533	NY	55	51	0	1	9	12	In-Person										1	1			03/15 - 03/28	41.719933	.13484515	.2428152	21	Unknown or Mixed
	HAWTHORNE COUNTRY DAY SCHOOL	10532	NY	170	63	2	2	242	126	Hybrid										1	1			03/01 - 03/14	39.62323	.13484514	.2428152	368	Unknown or Mixed
	JEWISH HERITAGE DAY SCHOOL	14228	NY	90	87	1	0	26	5	In-Person										1	1			01/04 - 01/17	65.706055	.1296178	.053717609	31	Unknown or Mixed
	SHAARE TORAH SCHOOL	11230	NY	217	190	2	0	70	12	In-Person										1	1			11/30 - 12/13	34.937149	.30287644	.19197522	82	Unknown or Mixed
	CHC LEARNING CENTER-A PROGRAM OF THE CENTER FOR HANDICAPPED CHILDREN, INC	14226	NY	53	40	0	0	0	58	In-Person										1	1			02/15 - 02/28	26.551435	.1296178	.053717606	58	Unknown or Mixed
	SAINT JOHN THE BAPTIST DIOCESAN HIGH SCHOOL	11795	NY	1199	936	13	0	103	1	Hybrid										1	1			04/12 - 04/25	28.29858	.072753496	.18906836	104	Unknown or Mixed
	OUR LADY OF LOURDES SCHOOL	11565	NY	224	203	1	0	18	10	In-Person										1	1			10/26 - 11/08	12.475697	.1114846	.16628851	28	Unknown or Mixed
	SHULAMITH SCHOOL FOR GIRLS OF BROOKLYN	11235	NY	112	84	0	1	22	9	In-Person										1	1			01/04 - 01/17	64.915962	.30287644	.19197524	31	Unknown or Mixed
	BAS MIKROH	10977	NY	606	582	0	0	77	17	In-Person										1	1			04/12 - 04/25	22.253668	.11363173	.17419042	94	Unknown or Mixed
	FAITH HERITAGE SCHOOL	13205	NY	222	214	0	0	26	18	In-Person										1	1			11/09 - 11/22	41.39658	.10883979	.047944821	44	Unknown or Mixed
	YESHIVA DARCHEI TORAH	11691	NY	2634	2614	4	0	205	211	In-Person										1	1			10/26 - 11/08	10.092377	.17238088	.27990958	416	Unknown or Mixed
	BLESSED SACRAMENT SCHOOL	13206	NY	181	171	0	0	17	13	In-Person										1	1			03/29 - 04/11	20.023602	.10883979	.047944818	30	Unknown or Mixed
	WRAPAROUND SERVICES OF THE HUDSON VALLEY INC	12449	NY	44	44	1	0	12	17	Hybrid										1	1			02/01 - 02/14	27.594286	.053618733	.10025487	29	Unknown or Mixed
	SAINT ANDREW'S COUNTRY DAY SCHOOL	14217	NY	196	187	2	4	19	17	In-Person										1	1			02/01 - 02/14	34.163109	.1296178	.053717606	36	Unknown or Mixed
	YESHIVA TORAS EMES KAMENITZ	11230	NY	166	155	0	0	30	10	In-Person										1	1			01/04 - 01/17	64.915962	.30287644	.19197522	40	Unknown or Mixed
	HOLY ROSARY SCHOOL	10469	NY	420	255	0	0	18	15	In-Person										1	1			02/15 - 02/28	53.00959	.29298505	.5589065	33	Unknown or Mixed
	SAINT ANN SCHOOL	10304	NY	246	223	0	0	16	13	In-Person										1	1			04/12 - 04/25	44.659454	.092608958	.18345459	29	Unknown or Mixed
	OLD TIME BAPTIST ACADEMY	14075	NY	20	20	0	0	4	2	In-Person										1	1			02/15 - 02/28	26.551435	.1296178	.053717606	6	Unknown or Mixed
	MOST HOLY REDEEMER ACADEMY	11355	NY	286	168	0	0	25	5	In-Person										1	1			03/29 - 04/11	47.375908	.17242451	.279991	30	Unknown or Mixed
	ANDERSON CENTER FOR AUTISM	12580	NY	147	147	0	1	24	140	In-Person										1	1			04/12 - 04/25	24.787258	.096898884	.11898848	164	Unknown or Mixed
	RANDOLPH SCHOOL	12590	NY	63	63	0	0	8	5	In-Person										1	1			03/01 - 03/14	35.760654	.096898884	.11898848	13	Unknown or Mixed
	WHITESTONE ACADEMY	11357	NY	45	7	0	0	5	3	Hybrid										1	1			04/12 - 04/25	31.016659	.17242453	.27999103	8	Unknown or Mixed
	SAINT EUGENE SCHOOL	10710	NY	252	221	0	0	14	17	In-Person										1	1			10/26 - 11/08	15.119878	.13484514	.2428152	31	Unknown or Mixed
	DARROW SCHOOL	12125	NY	94	94	0	0	29	36	Hybrid										1	1			10/26 - 11/08	14.535338	.042088676	.046405882	65	Unknown or Mixed
	GOW SCHOOL	14139	NY	137	132	0	0	44	26	In-Person										1	1			03/01 - 03/14	24.180079	.1296178	.053717606	70	Unknown or Mixed
	SAINT JOHN PAUL II REGIONAL SCHOOL	11901	NY	182	181	6	2	13	18	In-Person										1	1			01/04 - 01/17	119.44421	.072753496	.18906836	31	Unknown or Mixed
	CONGREGATION NOAM E LISENK	10954	NY	180	180	0	0	30	5	In-Person										1	1			10/26 - 11/08	26.857874	.11363173	.17419042	35	Unknown or Mixed
	ADIRONDACK CHRISTIAN SCHOOL	12997	NY	30	20	0	0	3	0	In-Person										1	1			03/15 - 03/28	7.2966895	.028722044	.029999228	3	Unknown or Mixed
	SAINT ROSE OF LIMA SCHOOL	13212	NY	196	190	0	0	13	16	In-Person										1	1			01/18 - 01/31	44.421062	.10883979	.047944825	29	Unknown or Mixed
	HELPING HAND ACADEMY II	11423	NY	5	5	0	0	1	2	In-Person										1	1			11/09 - 11/22	20.197115	.17242453	.279991	3	Unknown or Mixed
	STORM KING SCHOOL	12520	NY	162	22	0	0	31	45	Remote Only										1	1			01/04 - 01/17	77.73011	.098475263	.20015758	76	Unknown or Mixed
	MATER CHRISTI SCHOOL	12208	NY	179	151	0	0	20	8	In-Person										1	1			03/15 - 03/28	19.242083	.11687366	.058306716	28	Unknown or Mixed
	SAINT RAYMOND SCHOOL	11518	NY	125	125	3	1	15	5	In-Person										1	1			01/04 - 01/17	108.79122	.1114846	.16628851	20	Unknown or Mixed
	BAIS RUCHEL D'SATMAR BR3	11211	NY	2475	2475	0	0	162	45	In-Person										1	1			11/09 - 11/22	17.28581	.30287644	.19197524	207	Unknown or Mixed
	SAINT AGNES PAROCHIAL SCHOOL	12946	NY	110	108	1	1	15	5	Hybrid										1	1			02/15 - 02/28	20.527121	.028608514	.030012449	20	Unknown or Mixed
	WALDORF SCHOOL OF SARATOGA SPRINGS	12866	NY	114	106	0	0	31	10	In-Person										1	1			03/15 - 03/28	22.18713	.01534456	.031045357	41	Unknown or Mixed
	STELLA NIAGARA EDUCATION PARK	14144	NY	132	132	0	0	23	12	In-Person										1	1			01/18 - 01/31	63.755699	.070334055	.02859653	35	Unknown or Mixed
	LONGVIEW SCHOOL	10509	NY	19	16	0	0	10	3	In-Person										1	1			04/12 - 04/25	25.91184	.026869288	.14433151	13	Unknown or Mixed
	NYSARC INC-SULLIVAN-ORANGE COUNTIES CHAPTER	12553	NY	93	93	1	0	9	54	Hybrid										1	1			04/12 - 04/25	30.134567	.098475248	.20015757	63	Unknown or Mixed
	BAIS YAAKOV OF 18TH AVENUE	11204	NY	303	303	0	0	30	11	In-Person										1	1			03/15 - 03/28	48.456074	.30287644	.19197522	41	Unknown or Mixed
	BAIS YAKOV OF KHAL ADAS YEREIM	11211	NY	468	468	0	0	20	10	In-Person										1	1			03/15 - 03/28	48.456078	.30287644	.19197524	30	Unknown or Mixed
	MOUNT MERCY ACADEMY	14220	NY	156	86	1	0	26	40	In-Person										1	1			01/04 - 01/17	65.706055	.1296178	.053717606	66	Unknown or Mixed
	WESTFALL ACADEMY	14620	NY	60	6	0	0	12	2	In-Person										1	1			04/12 - 04/25	32.865406	.14472193	.085497044	14	Unknown or Mixed
	MESIVTA YESHIVA RABBI CHAIM BERLIN	11230	NY	232	232	0	0	17	21	In-Person										1	1			03/29 - 04/11	42.295132	.30287644	.19197522	38	Unknown or Mixed
	D & G KALOIDIS PAROCHIAL SCHOOL	11209	NY	153	120	0	0	21	10	In-Person										1	1			02/15 - 02/28	45.255619	.30287644	.19197522	31	Unknown or Mixed
	YESHIVA LEV TORAH - SITE 2	11223	NY	90	90	0	0	19	5	In-Person										1	1			03/15 - 03/28	48.456078	.30287641	.19197522	24	Unknown or Mixed
	HAPPY MONTESSORI SCHOOL OF PORT WASHINGTON	11050	NY	75	75	0	0	10	2	In-Person										1	1			11/09 - 11/22	26.446371	.11148461	.16628851	12	Unknown or Mixed
	SAINT CHRISTOPHER SCHOOL	14150	NY	318	309	0	0	29	32	In-Person										1	1			10/26 - 11/08	16.863855	.1296178	.053717606	61	Unknown or Mixed
	PATHWAY STUDY CENTER INC	11230	NY	48	48	0	0	10	7	Hybrid										1	1			03/29 - 04/11	42.295132	.30287644	.19197522	17	Unknown or Mixed
	HOLY TRINITY DIOCESAN HIGH SCHOOL	11801	NY	628	459	2	1	43	32	In-Person										1	1			11/30 - 12/13	54.187683	.11148461	.16628851	75	Unknown or Mixed
	OUR LADY OF BLACK ROCK	14207	NY	152	144	3	1	17	12	In-Person										1	1			04/12 - 04/25	43.920662	.1296178	.053717606	29	Unknown or Mixed
	SAINT PIUS X SCHOOL	12211	NY	402	350	0	0	39	13	In-Person										1	1			02/01 - 02/14	29.950312	.11687366	.058306716	52	Unknown or Mixed
	WILDWOOD MONTESSORI SCHOOL	13316	NY	21	21	0	0	2	0	Hybrid										1	1			03/01 - 03/14	15.952122	.055100061	.052616894	2	Unknown or Mixed
	MOSDOS SATMAR BP FOR GIRLS	11219	NY	155	155	0	0	10	2	In-Person										1	1			02/15 - 02/28	45.255623	.30287644	.19197524	12	Unknown or Mixed
	SAINT LUKE SCHOOL	11357	NY	435	384	0	0	28	14	In-Person										1	1			03/29 - 04/11	47.375912	.17242453	.27999103	42	Unknown or Mixed
	SAINT FRANCIS OF ASSISI SCHOOL	10466	NY	313	141	0	0	17	21	Hybrid										1	1			03/29 - 04/11	43.910503	.29287863	.55869377	38	Unknown or Mixed
	UNITED TALMUDICAL ACADEMY OF BORO PARK	11219	NY	1700	1700	0	0	100	25	Hybrid										1	1			11/30 - 12/13	34.937149	.30287644	.19197524	125	Unknown or Mixed
	ST ANN'S SCHOOL	11201	NY	227	13	0	0	54	3	Hybrid										1	1			04/12 - 04/25	32.057575	.30287644	.19197524	57	Unknown or Mixed
	PINE STREET SCHOOL	10005	NY	178	149	1	0	37	15	In-Person										1	1			02/15 - 02/28	36.431202	.12487075	.25953335	52	Unknown or Mixed
	EMMA WILLARD SCHOOL	12180	NY	357	159	1	0	55	94	Hybrid										1	1			10/26 - 11/08	5.3105407	.058953401	.04798314	149	Unknown or Mixed
	HUDSON VIEW CHRISTIAN ACADEMY	10701	NY	37	37	0	0	10	0	In-Person										1	1			11/09 - 11/22	34.418388	.13484514	.2428152	10	Unknown or Mixed
	SAINT MICHAEL'S SCHOOL	14527	NY	75	75	0	0	10	6	In-Person										1	1			03/29 - 04/11	11.18177	.0082770204	.021952098	16	Unknown or Mixed
	VIZNITZER CHAIDER TIFERES YISROEL	11219	NY	149	149	0	0	24	14	In-Person										1	1			03/01 - 03/14	45.252831	.30287644	.19197524	38	Unknown or Mixed
	OUR LADY OF THE HAMPTONS REGIONAL SCHOOL	11968	NY	340	340	1	0	25	2	In-Person										1	1			03/01 - 03/14	41.09341	.072753496	.18906836	27	Unknown or Mixed
	HEBREW ACADEMY LONG BEACH	11598	NY	799	785	0	0	126	15	In-Person										1	1			10/26 - 11/08	12.475696	.1114846	.16628851	141	Unknown or Mixed
	COUNTRY CLASSROOM	12122	NY	21	16	2	0	4	3	Hybrid										1	1			01/18 - 01/31	35.492783	.020572921	.032472778	7	Unknown or Mixed
	WESTCHESTER EXCEPTIONAL CHILDREN CENTER	10560	NY	63	43	0	0	10	38	In-Person										1	1			11/09 - 11/22	34.418392	.13484515	.24281518	48	Unknown or Mixed
	RABBI JACOB JOSEPH FOR GIRLS	10314	NY	209	195	0	0	37	10	In-Person										1	1			03/01 - 03/14	57.800766	.092608966	.18345459	47	Unknown or Mixed
	GANEINU	11365	NY	70	67	0	0	11	6	In-Person										1	1			03/29 - 04/11	47.375908	.17242453	.27999103	17	Unknown or Mixed
	TITUS SCHOOL	10038	NY	59	59	0	0	10	39	In-Person										1	1			10/26 - 11/08	9.7228804	.12487075	.25953338	49	Unknown or Mixed
	SAINT THERESE'S ACADEMY	12967	NY	27	27	0	0	12	0	In-Person										1	1			03/15 - 03/28	7.3067265	.023904815	.023679737	12	Unknown or Mixed
	YESHIVA KEHILATH YAKOV	11211	NY	486	486	0	0	50	28	In-Person										1	1			10/26 - 11/08	10.773288	.30287644	.19197524	78	Unknown or Mixed
	FEI TIAN ACADEMY OF THE ARTS	12729	NY	155	78	0	0	12	5	Hybrid										1	1			02/01 - 02/14	42.315578	.096795902	.1969794	17	Unknown or Mixed
	SHULAMITH SCHOOL FOR GIRLS OF BROOKLYN	11235	NY	108	88	0	1	25	9	In-Person										1	1			11/30 - 12/13	34.937149	.30287644	.19197524	34	Unknown or Mixed
	HARBOR COUNTRY DAY SCHOOL	11780	NY	155	150	0	0	31	10	In-Person										1	1			11/09 - 11/22	27.14245	.072753496	.18906835	41	Unknown or Mixed
	TREVOR DAY SCHOOL	10024	NY	721	326	1	0	124	81	Hybrid										1	1			11/09 - 11/22	19.358049	.12487075	.25953335	205	Unknown or Mixed
	BLUE SCHOOL	10038	NY	257	192	2	1	68	36	Hybrid										1	1			11/30 - 12/13	31.457928	.12487075	.25953338	104	Unknown or Mixed
	CONGREGATION BNOS YAAKOV	11235	NY	151	151	0	0	10	2	In-Person										1	1			10/26 - 11/08	10.773288	.30287644	.19197524	12	Unknown or Mixed
	MOST HOLY ROSARY SCHOOL	13207	NY	112	112	0	0	16	22	In-Person										1	1			10/26 - 11/08	18.332994	.10883978	.047944821	38	Unknown or Mixed
	SAINT JOHN VIANNEY SCHOOL	14127	NY	203	203	0	0	18	8	In-Person										1	1			03/15 - 03/28	34.264183	.1296178	.053717609	26	Unknown or Mixed
	HORACE MANN SCHOOL MIDDLE DIVISION	10471	NY	458	383	3	0	82	26	In-Person										1	1			02/01 - 02/14	61.818501	.29298505	.5589065	108	Unknown or Mixed
	PROSPECT PARK BNOS LEAH HIGH SCHOOL	11229	NY	200	158	0	0	44	9	In-Person										1	1			10/26 - 11/08	10.773288	.30287641	.19197522	53	Unknown or Mixed
	MARY MCDOWELL FRIENDS SCHOOL - MIDDLE SCHOOL	11231	NY	124	41	0	0	46	16	Hybrid										1	1			01/18 - 01/31	63.942154	.30287644	.19197524	62	Unknown or Mixed
	WALDORF SCHOOL OF GARDEN CITY	11530	NY	288	206	0	0	52	31	Hybrid										1	1			03/01 - 03/14	45.860027	.11148461	.16628851	83	Unknown or Mixed
	BAIS SHIFRA	11204	NY	357	357	0	0	25	5	In-Person										1	1			03/15 - 03/28	48.456074	.30287644	.19197522	30	Unknown or Mixed
	MOHAWK COUNTRY DAY SCHOOL	10603	NY	215	212	0	0	48	23	In-Person										1	1			02/15 - 02/28	44.119331	.13484514	.24281518	71	Unknown or Mixed
	MAGEN DAVID YESHIVAH HIGH SCHOOL	11214	NY	384	384	0	0	79	30	In-Person										1	1			02/01 - 02/14	48.386318	.30287644	.19197522	109	Unknown or Mixed
	FINGER LAKES CHRISTIAN SCHOOL	13148	NY	83	83	0	0	13	3	In-Person										1	1			02/15 - 02/28	24.767769	.046702623	.033464361	16	Unknown or Mixed
	CATHOLIC ACADEMY WEST BUFFALO	14209	NY	152	131	2	1	16	17	Hybrid										1	1			01/18 - 01/31	46.820717	.12961778	.053717602	33	Unknown or Mixed
	NORTH SPENCER CHRISTIAN ACADEMY	14883	NY	47	43	0	0	9	3	In-Person										1	1			03/29 - 04/11	25.360008	.012779066	.025681002	12	Unknown or Mixed
	ELMWOOD COUNTRY DAY SCHOOL	10607	NY	92	92	0	0	16	4	In-Person										1	1			01/04 - 01/17	84.827827	.13484515	.24281521	20	Unknown or Mixed
	TIEGERMAN PRESCHOOL-ELEMENTARY SCHOOL	11542	NY	226	166	1	0	41	122	In-Person										1	1			11/30 - 12/13	54.187687	.11148461	.16628851	163	Unknown or Mixed
	FRIENDS ACADEMY	11560	NY	708	585	3	0	105	66	Hybrid										1	1			03/29 - 04/11	44.712471	.11148459	.1662885	171	Unknown or Mixed
	JOWONIO SCHOOL	13224	NY	129	129	0	0	38	55	Hybrid										1	1			02/15 - 02/28	14.967292	.10883979	.047944821	93	Unknown or Mixed
	MOTHER TERESA ACADEMY	12065	NY	55	55	0	0	6	6	In-Person										1	1			02/01 - 02/14	24.892151	.015376168	.031053843	12	Unknown or Mixed
	FRENCH-AMERICAN SCHOOL OF NEW YORK	10538	NY	198	189	0	0	34	16	In-Person										1	1			03/29 - 04/11	39.372219	.13484515	.2428152	50	Unknown or Mixed
	A FANTIS PAROCHIAL SCHOOL	11201	NY	167	139	0	0	22	7	In-Person										1	1			10/26 - 11/08	10.773288	.30287644	.19197524	29	Unknown or Mixed
	HEBREW DAY SCHOOL OF SULLIVAN & ULSTER COUNTIES	12751	NY	47	42	0	0	14	5	In-Person										1	1			01/18 - 01/31	41.664772	.075866565	.1573706	19	Unknown or Mixed
	BASIS INDEPENDENT MANHATTAN	10025	NY	242	242	0	0	46	20	Hybrid										1	1			02/15 - 02/28	36.431202	.12487075	.25953335	66	Unknown or Mixed
	SAINT PIUS X SCHOOL	12211	NY	399	344	2	1	37	14	In-Person										1	1			11/30 - 12/13	50.875782	.11687366	.058306716	51	Unknown or Mixed
	SPEYER LEGACY SCHOOL	10019	NY	301	127	0	0	55	22	In-Person										1	1			10/26 - 11/08	9.7228804	.12487075	.25953335	77	Unknown or Mixed
	PEACHTOWN ELEMENTARY SCHOOL	13026	NY	23	18	1	0	7	1	In-Person										1	1			01/18 - 01/31	55.313862	.041621719	.028663892	8	Unknown or Mixed
	CORLEARS SCHOOL	10011	NY	102	82	0	2	29	21	In-Person										1	1			01/04 - 01/17	50.978245	.12487075	.25953335	50	Unknown or Mixed
	SAINT ELIZABETH ANN SETON REGIONAL SCHOOL-BELLMORE	11710	NY	269	258	0	0	20	11	In-Person										1	1			11/09 - 11/22	26.446371	.11148461	.16628851	31	Unknown or Mixed
	LITTLE FLOWER PREP SCHOOL	11213	NY	2	2	0	0	1	1	In-Person										1	1			02/01 - 02/14	48.386318	.30287644	.19197522	2	Unknown or Mixed
	TOWN SCHOOL	10021	NY	354	120	1	0	64	46	Hybrid										1	1			03/01 - 03/14	36.378574	.12487075	.25953335	110	Unknown or Mixed
	HORACE MANN SCHOOL LOWER DIVISION	10471	NY	463	461	2	0	59	6	In-Person										1	1			01/18 - 01/31	77.119507	.29298505	.5589065	65	Unknown or Mixed
	SAINT ANTHONY SCHOOL	10954	NY	158	121	0	0	14	8	In-Person										1	1			01/04 - 01/17	73.382286	.11363173	.17419042	22	Unknown or Mixed
	AHI EZER YESHIVA	11235	NY	181	181	0	0	40	11	In-Person										1	1			11/09 - 11/22	17.28581	.30287644	.19197524	51	Unknown or Mixed
	BAIS YAAKOV OF BENSONHURST	11219	NY	177	177	0	0	21	5	In-Person										1	1			10/26 - 11/08	10.773288	.30287644	.19197524	26	Unknown or Mixed
	BNOS SQUARE OF WILLIAMSBURG	11205	NY	217	217	0	0	13	5	In-Person										1	1			04/12 - 04/25	32.057575	.30287644	.19197524	18	Unknown or Mixed
	STANLEY G FALK SCHOOL - ROSSLER SITE	14206	NY	144	106	0	0	29	41	In-Person										1	1			03/15 - 03/28	34.264183	.1296178	.053717606	70	Unknown or Mixed
	SOLOMON SCHECHTER SCHOOL OF MANHATTAN	10025	NY	113	102	0	0	23	10	Hybrid										1	1			03/01 - 03/14	36.378574	.12487075	.25953335	33	Unknown or Mixed
	ARCHANGEL SCHOOL	14624	NY	62	62	0	0	16	1	In-Person										1	1			01/18 - 01/31	41.763039	.14472193	.085497037	17	Unknown or Mixed
	CRISTO REY HIGH SCHOOL	10029	NY	399	21	1	0	23	50	Remote Only										1	1			11/09 - 11/22	19.358049	.12487075	.25953335	73	Unknown or Mixed
	PLATTE CLOVE SCHOOL	12427	NY	34	34	0	0	10	4	In-Person										1	1			11/09 - 11/22	10.747285	.058025498	.057815488	14	Unknown or Mixed
	BNOS SQUARE OF WILLIAMSBURG 2	11205	NY	175	175	0	0	14	5	In-Person										1	1			04/12 - 04/25	32.057575	.30287644	.19197524	19	Unknown or Mixed
	BETHLEHEM CHILDRENS SCHOOL	12159	NY	91	89	0	0	19	6	In-Person										1	1			02/01 - 02/14	29.950314	.11687366	.058306713	25	Unknown or Mixed
	MOUNTAIN LAKE CHILDRENS RESIDENCE	12946	NY	34	34	0	0	9	95	In-Person										1	1			02/15 - 02/28	20.527121	.028608514	.030012449	104	Unknown or Mixed
	CONG YESHUOS MOSHE OF WILLIAMSBURG	11249	NY	155	155	0	0	15	8	In-Person										1	1			02/15 - 02/28	45.255623	.30287644	.19197524	23	Unknown or Mixed
	HAPPY MONTESSORI SCHOOL OF PORT WASHINGTON	11050	NY	75	75	0	0	10	2	In-Person										1	1			01/04 - 01/17	108.79124	.11148461	.16628851	12	Unknown or Mixed
	BROOKLYN AMITY SCHOOL	11235	NY	175	153	0	0	28	36	In-Person										1	1			04/12 - 04/25	32.057575	.30287644	.19197524	64	Unknown or Mixed
	ORA ACADEMY	14610	NY	8	8	0	0	7	3	In-Person										1	1			03/29 - 04/11	29.552866	.14472193	.085497037	10	Unknown or Mixed
	BRITISH INTERNATIONAL SCHOOL OF NEW YORK	10010	NY	214	188	0	0	41	26	In-Person										1	1			01/18 - 01/31	49.719578	.12487076	.25953338	67	Unknown or Mixed
	GREEN CHIMNEYS SCHOOL FOR LITTLE FOLKS	10509	NY	242	208	1	6	104	271	In-Person										1	1			03/15 - 03/28	43.282108	.026869288	.14433151	375	Unknown or Mixed
	MERCAZ HATORAH OF BELLE HARBOR	11694	NY	65	65	0	0	17	8	In-Person										1	1			02/01 - 02/14	51.869793	.17242453	.27999103	25	Unknown or Mixed
	CONGREGATION MACHNA SHALVA	11219	NY	1500	1500	0	0	150	50	In-Person										1	1			01/18 - 01/31	63.942154	.30287644	.19197524	200	Unknown or Mixed
	PECONIC COMMUNITY SCHOOL	11931	NY	96	96	0	0	13	6	In-Person										1	1			01/18 - 01/31	85.007004	.072753496	.18906836	19	Unknown or Mixed
	SHULAMITH SCHOOL FOR GIRLS	11516	NY	569	569	4	0	100	37	In-Person										1	1			01/04 - 01/17	108.79124	.1114846	.1662885	137	Unknown or Mixed
	HORACE MANN UPPER SCHOOL	10471	NY	738	650	4	0	89	31	In-Person										1	1			02/15 - 02/28	53.00959	.29298505	.5589065	120	Unknown or Mixed
	NORD ANGLIA INTERNATIONAL SCHOOL-NEW YORK	10003	NY	105	102	0	0	22	11	In-Person										1	1			04/12 - 04/25	20.09483	.12487075	.25953335	33	Unknown or Mixed
	HOLY FAMILY SCHOOL	10472	NY	247	83	3	5	18	27	In-Person										1	1			01/04 - 01/17	72.873711	.29298505	.5589065	45	Unknown or Mixed
	DWIGHT SCHOOL	10024	NY	878	464	10	0	199	99	Hybrid										1	1			11/30 - 12/13	31.457928	.12487075	.25953335	298	Unknown or Mixed
	YESHIVA BNOS ISRAEL	11211	NY	645	645	0	0	85	43	In-Person										1	1			02/15 - 02/28	45.255619	.30287644	.19197524	128	Unknown or Mixed
	BLESSED SACRAMENT SCHOOL	13206	NY	179	164	1	0	17	13	In-Person										1	1			11/30 - 12/13	69.500977	.10883979	.047944818	30	Unknown or Mixed
	ALTERNATIVE SCHOOL FOR MATH AND SCIENCE	14830	NY	128	128	0	0	19	6	In-Person										1	1			02/15 - 02/28	12.219265	.015729545	.016387934	25	Unknown or Mixed
	SAINT BRIGID/OUR LADY OF HOPE REGIONAL SCHOOL	11590	NY	242	174	5	2	25	7	In-Person										1	1			01/04 - 01/17	108.79123	.1114846	.16628851	32	Unknown or Mixed
	TALMUD TORAH OHEL YOCHANAN	11218	NY	896	896	0	0	46	10	In-Person										1	1			10/26 - 11/08	10.773288	.30287644	.19197522	56	Unknown or Mixed
	PATHFINDER VILLAGE	13335	NY	18	15	0	0	4	20	In-Person										1	1			11/09 - 11/22	7.6839776	.017777704	.036103182	24	Unknown or Mixed
	NATIVITYMIGUEL MIDDLE SCHOOL OF BUFFALO - ST MONICA CAMPUS	14215	NY	22	22	0	0	5	3	Hybrid										1	1			04/12 - 04/25	43.920662	.1296178	.053717606	8	Unknown or Mixed
	BETH JACOB SCHOOL FOR GIRLS	11230	NY	676	676	0	0	118	16	In-Person										1	1			03/15 - 03/28	48.456078	.30287644	.19197522	134	Unknown or Mixed
	KELLENBERG MEMORIAL HIGH SCHOOL	11553	NY	2585	1628	52	6	133	95	In-Person										1	1			01/04 - 01/17	108.79122	.1114846	.16628851	228	Unknown or Mixed
	LEONARD E BURKET CHRISTIAN SCHOOL	11934	NY	70	70	0	0	4	8	In-Person										1	1			03/29 - 04/11	46.888577	.072753496	.18906836	12	Unknown or Mixed
	SPENCE SCHOOL	10128	NY	771	623	7	0	115	90	Hybrid										1	1			02/01 - 02/14	39.483578	.12487074	.25953335	205	Unknown or Mixed
	YESHIVA BEIS CHAYA MUSHKA	11213	NY	183	183	0	0	35	15	In-Person										1	1			01/04 - 01/17	64.915962	.30287644	.19197522	50	Unknown or Mixed
	ROSS CORNERS CHRISTIAN ACADEMY	13850	NY	130	130	1	0	15	9	In-Person										1	1			11/30 - 12/13	43.196434	.05167675	.041015763	24	Unknown or Mixed
	MESIVTHA TIFERETH JERUSALEM	10309	NY	57	57	0	0	6	6	In-Person										1	1			01/18 - 01/31	82.463219	.092608958	.18345457	12	Unknown or Mixed
	GENESIS SCHOOL - CHRISTIAN LIFE CENTER	13622	NY	2	1	0	0	3	1	Remote Only										1	1			01/04 - 01/17	74.593079	.056374952	.074138477	4	Unknown or Mixed
	ROME CATHOLIC SCHOOL	13440	NY	158	141	0	1	17	18	In-Person										1	1			11/09 - 11/22	31.205154	.05957137	.05586224	35	Unknown or Mixed
	SS PETER AND PAUL SCHOOL	14221	NY	198	163	4	4	19	9	In-Person										1	1			01/04 - 01/17	65.706055	.1296178	.053717606	28	Unknown or Mixed
	ROME CATHOLIC SCHOOL	13440	NY	158	48	0	1	17	21	In-Person										1	1			01/04 - 01/17	109.42108	.05957137	.05586224	38	Unknown or Mixed
	SAINT JOSEPH REGIONAL SCHOOL	14020	NY	176	176	1	0	13	11	In-Person										1	1			11/09 - 11/22	34.916203	.021492979	.031817868	24	Unknown or Mixed
	ELMWOOD FRANKLIN SCHOOL	14216	NY	311	291	0	0	40	15	In-Person										1	1			03/29 - 04/11	50.420517	.1296178	.053717606	55	Unknown or Mixed
	YESHIVA BAIS HACHINUCH	10977	NY	62	62	0	0	17	7	In-Person										1	1			03/01 - 03/14	51.128624	.11363173	.17419042	24	Unknown or Mixed
	OUR SAVIOR'S LUTHERAN SCHOOL	12205	NY	93	93	0	0	17	6	In-Person										1	1			02/01 - 02/14	29.950312	.11687365	.058306716	23	Unknown or Mixed
	UPSTATE CEREBRAL PALSY INC	13501	NY	433	26	0	1	49	288	Remote Only										1	1			11/30 - 12/13	93.079941	.05944632	.055771548	337	Unknown or Mixed
	NORTH SHORE DAY SCHOOL	11542	NY	129	113	0	0	27	8	In-Person										1	1			11/09 - 11/22	26.446371	.11148461	.16628851	35	Unknown or Mixed
	ROSS CORNERS CHRISTIAN ACADEMY	13850	NY	137	119	0	0	17	10	In-Person										1	1			03/29 - 04/11	23.024271	.05167675	.041015763	27	Unknown or Mixed
	CHEDER AT THE OHEL	11580	NY	65	65	0	0	9	2	In-Person										1	1			03/29 - 04/11	44.715332	.11155123	.16641282	11	Unknown or Mixed
	SAINT BERNARD CATHOLIC ACADEMY	11234	NY	307	269	0	0	13	5	Hybrid										1	1			04/12 - 04/25	32.057579	.30287644	.19197524	18	Unknown or Mixed
	MS LAM MONTESSORI SCHOOL	11249	NY	67	67	0	0	11	5	In-Person										1	1			04/12 - 04/25	32.057579	.30287644	.19197524	16	Unknown or Mixed
	GERER YESHIVA/MESIVTA BAIS YISROEL	11204	NY	128	127	0	0	10	5	In-Person										1	1			03/15 - 03/28	48.456074	.30287644	.19197522	15	Unknown or Mixed
	DALTON SCHOOL	10128	NY	940	475	1	2	90	70	Hybrid										1	1			03/15 - 03/28	37.838974	.12487074	.25953335	160	Unknown or Mixed
	LAVELLE SCHOOL FOR THE BLIND	10469	NY	128	84	0	0	20	92	Hybrid										1	1			02/01 - 02/14	61.818497	.29298505	.5589065	112	Unknown or Mixed
	SACRED HEART ACADEMY	11550	NY	866	653	4	0	65	50	In-Person										1	1			03/01 - 03/14	45.860027	.1114846	.16628851	115	Unknown or Mixed
	HACKLEY SCHOOL	10591	NY	979	855	5	2	136	102	In-Person										1	1			02/01 - 02/14	53.871948	.13484515	.24281521	238	Unknown or Mixed
	NATIVITYMIGUEL MIDDLE SCHOOL - BUFFALO	14215	NY	48	48	0	0	6	8	Hybrid										1	1			10/26 - 11/08	16.863855	.1296178	.053717606	14	Unknown or Mixed
	RESURRECTION ASCENSION CATHOLIC ACADEMY	11374	NY	276	220	0	0	19	13	In-Person										1	1			11/30 - 12/13	40.657269	.17242451	.27999103	32	Unknown or Mixed
	WINDWARD SCHOOL	10604	NY	329	308	0	0	106	65	In-Person										1	1			10/26 - 11/08	15.119876	.13484514	.24281518	171	Unknown or Mixed
	PORTLEDGE SCHOOL	11560	NY	543	451	1	0	75	56	Hybrid										1	1			10/26 - 11/08	12.475696	.11148459	.1662885	131	Unknown or Mixed
	NOTRE DAME JUNIOR-SENIOR HIGH SCHOOL	13502	NY	280	245	0	0	32	22	In-Person										1	1			03/29 - 04/11	13.549371	.056697041	.053777613	54	Unknown or Mixed
	CONGREGATION MACHNE CHAIM INC	11204	NY	800	800	0	0	20	20	Hybrid										1	1			02/01 - 02/14	48.386318	.30287644	.19197522	40	Unknown or Mixed
	IMMACULATE CONCEPTION CATHOLIC ACADEMY IN ASTORIA	11105	NY	196	196	0	0	19	16	In-Person										1	1			01/18 - 01/31	75.698776	.17242451	.27999103	35	Unknown or Mixed
	CHURCH OF GOD CHRISTIAN ACADEMY	11691	NY	27	27	0	0	4	3	In-Person										1	1			03/01 - 03/14	47.523643	.17238088	.27990958	7	Unknown or Mixed
	SPRINGBROOK NEW YORK, INC	13820	NY	91	27	0	0	20	59	Hybrid										1	1			10/26 - 11/08	6.89606	.017602667	.036298517	79	Unknown or Mixed
	HAWTHORNE VALLEY SCHOOL	12075	NY	258	119	2	0	50	12	Hybrid										1	1			01/18 - 01/31	68.952759	.042088676	.046405882	62	Unknown or Mixed
	ARCHBISHOP STEPINAC HIGH SCHOOL	10605	NY	787	198	4	0	65	20	Hybrid										1	1			03/01 - 03/14	39.62323	.13484515	.24281518	85	Unknown or Mixed
	NARDIN ACADEMY MONTESSORI	14223	NY	96	96	0	0	41	26	In-Person										1	1			04/12 - 04/25	43.920662	.1296178	.053717606	67	Unknown or Mixed
	BAY RIDGE PREP SCHOOL 2	11209	NY	182	147	2	0	41	12	Hybrid										1	1			04/12 - 04/25	32.057575	.30287644	.19197522	53	Unknown or Mixed
	CHILDREN'S LEARNING CENTER-UCP NASSAU COUNTY	11575	NY	209	106	2	1	23	148	Hybrid										1	1			03/29 - 04/11	44.712475	.11148461	.16628851	171	Unknown or Mixed
	GREAT TOMORROWS USA SCHOOL	10027	NY	33	3	0	0	7	4	Remote Only										1	1			10/26 - 11/08	9.7228804	.12487075	.25953335	11	Unknown or Mixed
	MESIVTA SHOLOM SCHACHNA	11230	NY	330	315	0	0	15	3	Hybrid										1	1			10/26 - 11/08	10.773288	.30287644	.19197522	18	Unknown or Mixed
	HEBREW ACAD FOR SPEC CHLDRN	11598	NY	134	120	2	0	16	91	In-Person										1	1			03/01 - 03/14	45.860027	.1114846	.16628851	107	Unknown or Mixed
	WILLIAMSBURG NORTHSIDE SCHOOL	11211	NY	212	179	0	0	53	12	Hybrid										1	1			02/15 - 02/28	45.255619	.30287644	.19197524	65	Unknown or Mixed
	YESHIVA LEV TORAH - SITE 2	11223	NY	90	90	0	0	19	5	In-Person										1	1			11/30 - 12/13	34.937149	.30287641	.19197522	24	Unknown or Mixed
	TALMUD TORAH LELOV	11219	NY	55	54	0	0	7	11	Remote Only										1	1			02/01 - 02/14	48.386318	.30287644	.19197524	18	Unknown or Mixed
	MATER CHRISTI SCHOOL	12208	NY	175	11	0	2	19	5	In-Person										1	1			02/01 - 02/14	29.950312	.11687366	.058306716	24	Unknown or Mixed
	UTA OF KIRYAS JOEL - GOLDERBERGER BOY	10950	NY	1300	1300	0	0	52	7	In-Person										1	1			03/29 - 04/11	49.33979	.098475255	.20015758	59	Unknown or Mixed
	COUNTRY CLASSROOM	12122	NY	22	19	0	0	4	3	Hybrid										1	1			04/12 - 04/25	20.494514	.020572921	.032472778	7	Unknown or Mixed
	POLYTECH PREP COUNTRY DAY SCHOOL	11228	NY	1141	363	9	3	199	91	Hybrid										1	1			11/09 - 11/22	17.285812	.30287644	.19197522	290	Unknown or Mixed
	CATHOLIC ACADEMY WEST BUFFALO	14209	NY	152	134	0	1	16	17	Hybrid										1	1			01/04 - 01/17	65.706055	.12961778	.053717602	33	Unknown or Mixed
	HOLY FAMILY SCHOOL	13815	NY	109	103	0	0	11	9	In-Person										1	1			02/01 - 02/14	31.623642	.0088731693	.021469347	20	Unknown or Mixed
	UNITED TALMUDICAL ACADEMY 75	11249	NY	1203	1203	0	0	65	5	In-Person										1	1			02/01 - 02/14	48.386322	.30287644	.19197524	70	Unknown or Mixed
	CONNELLY CTR EDUCATION/HOLY CHILD MIDDLE SCHOOL	10009	NY	87	71	4	0	14	19	Hybrid										1	1			04/12 - 04/25	20.09483	.12487075	.25953335	33	Unknown or Mixed
	CHILDREN'S ACADEMY	10022	NY	50	17	0	1	14	44	Hybrid										1	1			01/18 - 01/31	49.719578	.12487075	.25953335	58	Unknown or Mixed
	SAINT GREGORY THE GREAT SCHOOL	14221	NY	371	351	3	1	39	16	In-Person										1	1			02/01 - 02/14	34.163105	.1296178	.053717606	55	Unknown or Mixed
	MESIVTA NETZACH HATORAH	11598	NY	70	70	0	0	16	6	In-Person										1	1			03/15 - 03/28	47.18129	.1114846	.16628851	22	Unknown or Mixed
	BIRCH WATHEN LENOX SCHOOL	10075	NY	471	146	0	3	162	20	Hybrid										1	1			01/04 - 01/17	50.978249	.12487075	.25953335	182	Unknown or Mixed
	YESHIVA OF BROOKLYN	11230	NY	547	547	0	0	86	27	In-Person										1	1			02/15 - 02/28	45.255619	.30287644	.19197522	113	Unknown or Mixed
	OLD TIME BAPTIST ACADEMY	14075	NY	27	27	0	0	5	2	In-Person										1	1			10/26 - 11/08	16.863855	.1296178	.053717606	7	Unknown or Mixed
	SAINT ANDREW AVELLINO CATHOLIC ACADEMY	11358	NY	260	239	0	0	16	8	In-Person										1	1			10/26 - 11/08	10.090634	.17242451	.27999103	24	Unknown or Mixed
	OSWEGO COMMUNITY CHRISTIAN SCHOOL	13126	NY	67	63	0	0	7	5	In-Person										1	1			02/15 - 02/28	13.549059	.0093498845	.025153039	12	Unknown or Mixed
	NIGHTINGALE BAMFORD SCHOOL	10128	NY	679	364	7	0	113	60	Hybrid										1	1			02/15 - 02/28	36.431202	.12487074	.25953335	173	Unknown or Mixed
	CONGREGATION KOLEL CHASIDEI RACHMISTRIVICA	10901	NY	193	193	0	0	12	0	In-Person										1	1			01/04 - 01/17	73.382294	.11363173	.17419042	12	Unknown or Mixed
	CHRISTIAN HERITAGE SCHOOL	13502	NY	74	74	0	0	11	1	In-Person										1	1			11/09 - 11/22	30.241476	.056697041	.053777613	12	Unknown or Mixed
	CONGREGATION YESHIVA OF GREATER MONSEY INC	10977	NY	381	381	0	0	63	14	In-Person										1	1			11/30 - 12/13	54.57082	.11363173	.17419042	77	Unknown or Mixed
	ADIRONDACK CHRISTIAN SCHOOL	12997	NY	30	22	0	0	3	0	In-Person										1	1			10/26 - 11/08	3.6958418	.028722044	.029999228	3	Unknown or Mixed
	NOTRE DAME HIGH SCHOOL	14020	NY	205	203	1	0	18	17	In-Person										1	1			11/30 - 12/13	75.443932	.021492979	.031817868	35	Unknown or Mixed
	SS HILDA & HUGH SCHOOL	10025	NY	368	335	0	1	75	44	In-Person										1	1			01/18 - 01/31	49.719574	.12487075	.25953335	119	Unknown or Mixed
	NOTRE DAME JUNIOR-SENIOR HIGH SCHOOL	13502	NY	280	245	0	1	32	22	In-Person										1	1			03/01 - 03/14	15.255769	.056697041	.053777613	54	Unknown or Mixed
	HOLY FAMILY SCHOOL	10472	NY	247	124	0	0	18	27	In-Person										1	1			02/01 - 02/14	61.818501	.29298505	.5589065	45	Unknown or Mixed
	UTA 590	11249	NY	669	669	0	0	58	4	In-Person										1	1			01/18 - 01/31	63.942158	.30287644	.19197524	62	Unknown or Mixed
	QUAD PREPARATORY SCHOOL	10005	NY	183	40	0	0	96	93	Hybrid										1	1			04/12 - 04/25	20.09483	.12487075	.25953335	189	Unknown or Mixed
	GERER YESHIVA/MESIVTA BAIS YISROEL	11204	NY	128	127	0	0	10	5	In-Person										1	1			01/18 - 01/31	63.94215	.30287644	.19197522	15	Unknown or Mixed
	YESHIVA TZEMACH TZADIK VIZNITZ	11211	NY	170	170	0	0	19	4	In-Person										1	1			11/30 - 12/13	34.937149	.30287644	.19197524	23	Unknown or Mixed
	MIDWOOD CATHOLIC ACADEMY	11234	NY	216	182	0	0	13	6	Hybrid										1	1			03/15 - 03/28	48.456078	.30287644	.19197524	19	Unknown or Mixed
	CALHOUN SCHOOL	10024	NY	607	481	1	0	111	92	Hybrid										1	1			11/09 - 11/22	19.358049	.12487075	.25953335	203	Unknown or Mixed
	SHEMA KOLAINU-HEAR OUR VOICES	11219	NY	38	28	0	0	20	15	In-Person										1	1			10/26 - 11/08	10.773288	.30287644	.19197524	35	Unknown or Mixed
	NOTRE DAME ACADEMY	14220	NY	319	275	0	1	26	11	In-Person										1	1			01/18 - 01/31	46.820713	.1296178	.053717606	37	Unknown or Mixed
	SAINT PIUS X SCHOOL	14624	NY	135	133	0	0	11	6	In-Person										1	1			03/15 - 03/28	20.058201	.14472193	.085497037	17	Unknown or Mixed
	CONGREGATION TALMUD TORAH D'CHASIDEI BOBOV OF MONSEY	10977	NY	373	373	0	0	29	6	In-Person										1	1			02/01 - 02/14	45.66935	.11363173	.17419042	35	Unknown or Mixed
	MESILAS BAIS YAAKOV	11215	NY	271	271	0	0	55	15	In-Person										1	1			04/12 - 04/25	32.057575	.30287644	.19197524	70	Unknown or Mixed
	SAINT MARY'S HIGH SCHOOL	11030	NY	336	213	6	1	31	9	In-Person										1	1			04/12 - 04/25	26.693781	.11148461	.16628851	40	Unknown or Mixed
	SCO FAMILY SERVICES - WESTBROOK PREP SCHOOL	11590	NY	15	15	0	0	7	11	In-Person										1	1			11/09 - 11/22	26.446371	.1114846	.16628851	18	Unknown or Mixed
	TRANSFIGURATION SCHOOL	10013	NY	304	92	0	0	26	30	In-Person										1	1			11/09 - 11/22	19.358049	.12487074	.25953335	56	Unknown or Mixed
	BNEI YAKOV YOSEF OF MONSEY - SITE 2	10956	NY	277	277	0	0	33	10	In-Person										1	1			01/18 - 01/31	67.528366	.11363173	.17419042	43	Unknown or Mixed
	HARLEY SCHOOL	14618	NY	502	473	2	0	81	60	In-Person										1	1			11/30 - 12/13	77.661728	.14472193	.085497044	141	Unknown or Mixed
	OUR LADY OF MOUNT CARMEL SCHOOL	10458	NY	30	7	0	0	3	4	Hybrid										1	1			03/29 - 04/11	43.913597	.29298505	.5589065	7	Unknown or Mixed
	HOLY SPIRIT SCHOOL	12061	NY	191	178	0	0	15	11	In-Person										1	1			02/01 - 02/14	27.047754	.058953401	.04798314	26	Unknown or Mixed
	IMMACULATE CONCEPTION SCHOOL	14052	NY	145	140	2	0	17	5	In-Person										1	1			03/01 - 03/14	24.180079	.1296178	.053717606	22	Unknown or Mixed
	SACRED HEART VILLA SCHOOL	14092	NY	26	25	0	0	8	3	In-Person										1	1			03/29 - 04/11	43.652863	.070334055	.028596532	11	Unknown or Mixed
	CHRISTIAN ACADEMY OF WESTERN NEW YORK	14120	NY	83	83	1	0	10	4	In-Person										1	1			02/01 - 02/14	35.700462	.070334055	.028596532	14	Unknown or Mixed
	OUR LADY OF THE HAMPTONS REGIONAL SCHOOL	11968	NY	344	344	2	0	25	2	In-Person										1	1			11/30 - 12/13	67.495743	.072753496	.18906836	27	Unknown or Mixed
	SAINT MARGARET SCHOOL	13211	NY	122	122	0	0	11	13	In-Person										1	1			03/29 - 04/11	20.0236	.10883979	.047944821	24	Unknown or Mixed
	HOPE HALL SCHOOL	14624	NY	131	97	0	0	23	18	Hybrid										1	1			03/29 - 04/11	29.552864	.14472193	.085497037	41	Unknown or Mixed
	SAINT BARNABAS HIGH SCHOOL	10470	NY	205	25	0	0	11	14	Hybrid										1	1			03/15 - 03/28	47.646698	.29248264	.55790234	25	Unknown or Mixed
	TORAH HIGH SCHOOL LONG BEACH	11561	NY	165	165	0	0	16	15	In-Person										1	1			03/15 - 03/28	47.18129	.1114846	.1662885	31	Unknown or Mixed
	CONGREGATION BNEI YOEL SCHOOL #22	10949	NY	355	355	0	0	25	30	In-Person										1	1			03/15 - 03/28	57.021873	.098475248	.20015758	55	Unknown or Mixed
	VICTORY CHRISTIAN ACADEMY	11772	NY	53	53	0	0	12	1	In-Person										1	1			01/18 - 01/31	85.006996	.072753496	.18906835	13	Unknown or Mixed
	CONGREGATION YESHIVA ZERA YAKOV	10901	NY	72	72	0	0	6	1	In-Person										1	1			03/29 - 04/11	42.490253	.11363173	.17419042	7	Unknown or Mixed
	GUIDEPOST MONTESSORI AT MUSEUM MILE	10075	NY	46	46	0	0	14	3	Hybrid										1	1			04/12 - 04/25	20.094831	.12487075	.25953335	17	Unknown or Mixed
	OHEL CHAYA	11206	NY	53	53	0	0	7	77	Hybrid										1	1			01/04 - 01/17	64.915962	.30287647	.19197525	84	Unknown or Mixed
	SAINT MARK CATHOLIC ACADEMY	11235	NY	322	236	0	0	21	17	Hybrid										1	1			03/29 - 04/11	42.295128	.30287644	.19197524	38	Unknown or Mixed
	SAINT PETER SCHOOL	14092	NY	199	197	0	0	23	14	In-Person										1	1			03/29 - 04/11	43.652863	.070334055	.028596532	37	Unknown or Mixed
	IMMACULATE CONCEPTION SCHOOL	10467	NY	252	186	0	0	18	19	In-Person										1	1			02/01 - 02/14	61.818497	.29298505	.5589065	37	Unknown or Mixed
	SAINT MARY'S SCHOOL	14051	NY	198	198	2	0	21	13	In-Person										1	1			04/12 - 04/25	43.920662	.1296178	.053717609	34	Unknown or Mixed
	KINGSBURY SDA SCHOOL	12839	NY	14	14	0	0	1	1	In-Person										1	1			03/01 - 03/14	15.056119	.027475052	.026542472	2	Unknown or Mixed
	HOLY CHILD JESUS CATHOLIC ACADEMY	11418	NY	390	290	0	0	30	15	In-Person										1	1			04/12 - 04/25	31.016657	.17242453	.27999103	45	Unknown or Mixed
	BROOKLYN FREE SCHOOL	11238	NY	50	44	0	0	6	7	Hybrid										1	1			03/01 - 03/14	45.252831	.30287644	.19197522	13	Unknown or Mixed
	TALMUD TORAH D'NITRA	11221	NY	118	118	0	0	11	3	In-Person										1	1			11/09 - 11/22	17.28581	.30287644	.19197524	14	Unknown or Mixed
	GAN YISROEL	11218	NY	334	334	0	0	60	55	Hybrid										1	1			03/29 - 04/11	42.295132	.30287644	.19197522	115	Unknown or Mixed
	HILLEL COMMUNITY DAY SCHOOL	14620	NY	87	87	0	0	20	11	In-Person										1	1			03/29 - 04/11	29.552866	.14472193	.085497044	31	Unknown or Mixed
	RIVER VALLEY MENNONITE SCHOOL	13620	NY	63	62	0	0	11	0	In-Person										1	1			11/30 - 12/13	56.228001	.0077098696	.017066509	11	Unknown or Mixed
	BE'ER MIRIAM	11221	NY	190	190	0	0	27	7	In-Person										1	1			11/09 - 11/22	17.28581	.30287644	.19197524	34	Unknown or Mixed
	BNOS ZION OF BOBOV MONSEY	10952	NY	121	121	0	0	7	10	In-Person										1	1			01/18 - 01/31	67.528374	.11363173	.1741904	17	Unknown or Mixed
	CLEARY SCHOOL FOR THE DEAF	11767	NY	91	65	0	0	28	52	Hybrid										1	1			11/09 - 11/22	27.142452	.072753496	.18906836	80	Unknown or Mixed
	RIVER VALLEY MENNONITE SCHOOL	13620	NY	65	62	0	0	11	0	In-Person										1	1			02/15 - 02/28	37.213699	.0077098696	.017066509	11	Unknown or Mixed
	PORTLEDGE SCHOOL	11560	NY	536	387	7	2	75	57	Hybrid										1	1			01/18 - 01/31	84.39782	.11148459	.1662885	132	Unknown or Mixed
	RIVER VALLEY MENNONITE SCHOOL	13620	NY	64	60	0	0	12	0	In-Person										1	1			03/15 - 03/28	38.300232	.0077098696	.017066509	12	Unknown or Mixed
	SAINT MARY OUR MOTHER SCHOOL	14845	NY	131	129	0	0	16	5	In-Person										1	1			03/01 - 03/14	10.440855	.057597909	.030261116	21	Unknown or Mixed
	RODEPH SHOLOM SCHOOL	10024	NY	474	424	0	0	112	48	Hybrid										1	1			03/15 - 03/28	37.838978	.12487075	.25953335	160	Unknown or Mixed
	PINE STREET SCHOOL	10005	NY	176	148	1	0	37	15	In-Person										1	1			01/18 - 01/31	49.719578	.12487075	.25953335	52	Unknown or Mixed
	OUR LADY QUEEN OF APOSTLES REGIONAL SCHOOL	11934	NY	174	166	1	1	17	12	In-Person										1	1			11/09 - 11/22	27.142452	.072753496	.18906836	29	Unknown or Mixed
	BAIS RUCHEL D'SATMAR BR1	11205	NY	1430	1425	0	0	80	10	In-Person										1	1			01/18 - 01/31	63.942154	.30287644	.19197524	90	Unknown or Mixed
	YESODEI BINA INC	11219	NY	30	27	0	0	16	8	In-Person										1	1			11/09 - 11/22	17.285812	.30287644	.19197524	24	Unknown or Mixed
	SOUTHERN TIER CATHOLIC SCHOOL	14760	NY	118	117	0	0	21	0	In-Person										1	1			03/15 - 03/28	17.266651	.015755735	.020660093	21	Unknown or Mixed
	MEKEEL CHRISTIAN ACADEMY	12302	NY	263	223	4	2	29	16	In-Person										1	1			11/30 - 12/13	55.915985	.094128437	.068379685	45	Unknown or Mixed
	LA SALLE SCHOOL	12203	NY	61	58	1	0	26	127	In-Person										1	1			04/12 - 04/25	16.27277	.11687365	.058306713	153	Unknown or Mixed
	TRUE DELIVERANCE CHRISTIAN SCHOOL	11412	NY	27	19	0	0	4	2	In-Person										1	1			11/09 - 11/22	20.197115	.17242453	.27999103	6	Unknown or Mixed
	YESHIVA OF KINGS BAY	11235	NY	33	33	0	0	5	0	In-Person										1	1			04/12 - 04/25	32.057575	.30287644	.19197524	5	Unknown or Mixed
	POLYTECH PREP COUNTRY DAY SCHOOL	11228	NY	1127	1073	0	1	199	108	In-Person										1	1			03/15 - 03/28	48.456081	.30287644	.19197522	307	Unknown or Mixed
	OUR LADY OF PERPETUAL HELP CATHOLIC ACADEMY	11420	NY	383	216	0	0	20	15	In-Person										1	1			02/15 - 02/28	47.445633	.17242451	.27999103	35	Unknown or Mixed
	SAINT THERESA SCHOOL	10461	NY	426	311	1	0	22	17	Hybrid										1	1			11/09 - 11/22	19.718058	.29298505	.5589065	39	Unknown or Mixed
	UTA OF KIRYAS JOEL - ATZEI CHAIM	10950	NY	175	175	0	0	7	2	In-Person										1	1			01/04 - 01/17	77.73011	.098475255	.20015758	9	Unknown or Mixed
	UPPER ROOM CHRISTIAN SCHOOL	11746	NY	86	58	0	0	21	5	In-Person										1	1			03/01 - 03/14	41.09341	.072753496	.18906836	26	Unknown or Mixed
	SACRED HEART VILLA SCHOOL	14092	NY	26	25	0	0	8	3	In-Person										1	1			01/18 - 01/31	63.755703	.070334055	.028596532	11	Unknown or Mixed
	GERMAN INTERNATIONAL SCHOOL NEW YORK	10605	NY	403	374	0	0	55	27	In-Person										1	1			03/01 - 03/14	39.62323	.13484515	.24281518	82	Unknown or Mixed
	CANISIUS HIGH SCHOOL	14209	NY	664	581	4	1	58	41	In-Person										1	1			10/26 - 11/08	16.863853	.12961778	.053717602	99	Unknown or Mixed
	SAINT ANSELM SCHOOL	10455	NY	243	125	6	0	12	21	Hybrid										1	1			03/15 - 03/28	47.665817	.29298505	.5589065	33	Unknown or Mixed
	UNITED TALMUDICAL ACADEMY OF BORO PARK	11219	NY	850	850	0	0	35	15	Hybrid										1	1			11/09 - 11/22	17.285812	.30287644	.19197524	50	Unknown or Mixed
	ABRAHAM JOSHUA HESCHEL SCHOOL	10023	NY	959	734	11	0	226	65	Hybrid										1	1			03/01 - 03/14	36.378574	.12487075	.25953335	291	Unknown or Mixed
	SAINT BRIGID/OUR LADY OF HOPE REGIONAL SCHOOL	11590	NY	242	174	0	0	25	7	In-Person										1	1			02/15 - 02/28	45.238876	.1114846	.16628851	32	Unknown or Mixed
	CONGREGATION MACHNA SHALVA	11219	NY	1500	1500	0	0	150	50	In-Person										1	1			03/29 - 04/11	42.295132	.30287644	.19197524	200	Unknown or Mixed
	UTA OF KIRYAS JOEL - TALMUD TORAH	10950	NY	1042	1042	0	0	41	7	In-Person										1	1			03/01 - 03/14	46.574978	.098475255	.20015758	48	Unknown or Mixed
	BAIS SHIFRA	11204	NY	357	357	0	0	25	5	In-Person										1	1			02/01 - 02/14	48.386318	.30287644	.19197522	30	Unknown or Mixed
	DOANE STUART SCHOOL	12144	NY	183	150	0	0	31	15	In-Person										1	1			04/12 - 04/25	17.281759	.058953404	.047983143	46	Unknown or Mixed
	YESODEI BINA INC	11219	NY	30	27	0	0	16	8	In-Person										1	1			01/18 - 01/31	63.942154	.30287644	.19197524	24	Unknown or Mixed
	COLLEGIATE SCHOOL	10069	NY	640	562	1	2	117	85	In-Person										1	1			04/12 - 04/25	20.094831	.12487075	.25953338	202	Unknown or Mixed
	VICTORY CHRISTIAN ACADEMY	11772	NY	54	54	0	0	12	0	In-Person										1	1			11/30 - 12/13	67.495743	.072753496	.18906835	12	Unknown or Mixed
	TALMUD TORAH D'NITRA	11221	NY	118	118	0	0	11	3	In-Person										1	1			03/15 - 03/28	48.456074	.30287644	.19197524	14	Unknown or Mixed
	BETHLEHEM CHILDRENS SCHOOL	12159	NY	89	89	1	0	19	6	In-Person										1	1			03/15 - 03/28	19.242083	.11687366	.058306713	25	Unknown or Mixed
	SAINT JOSEPH HILL ACADEMY ELEMENTARY SCHOOL	10305	NY	514	256	8	1	30	15	In-Person										1	1			11/30 - 12/13	80.092979	.092608966	.18345459	45	Unknown or Mixed
	NOTRE DAME SCHOOL	10014	NY	349	285	2	0	30	15	Hybrid										1	1			03/29 - 04/11	34.365582	.12487075	.25953335	45	Unknown or Mixed
	MOODIE'S CHILDREN'S HOURS SCHOOL	14456	NY	30	28	0	0	9	0	In-Person										1	1			03/01 - 03/14	14.698772	.024225231	.045424089	9	Unknown or Mixed
	MESIVTA SHOLOM SCHACHNA	11230	NY	310	310	0	0	20	3	Hybrid										1	1			04/12 - 04/25	32.057579	.30287644	.19197522	23	Unknown or Mixed
	BNOS YAKOV SCHOOL FOR GIRLS	11211	NY	693	693	0	0	101	37	In-Person										1	1			04/12 - 04/25	32.057575	.30287644	.19197524	138	Unknown or Mixed
	WORD OF LIFE CHRISTIAN ACADEMY	13027	NY	153	145	0	0	24	4	In-Person										1	1			03/01 - 03/14	11.662038	.10876763	.047924124	28	Unknown or Mixed
	YESHIVA MACHZIKEI HADAS 2	11230	NY	300	300	0	0	22	8	In-Person										1	1			11/30 - 12/13	34.937149	.30287644	.19197522	30	Unknown or Mixed
	AL-MADINAH SCHOOL	11215	NY	565	498	0	1	46	30	In-Person										1	1			11/30 - 12/13	34.937149	.30287644	.19197524	76	Unknown or Mixed
	TRINITY CATHOLIC SCHOOL	13662	NY	142	142	0	0	23	11	In-Person										1	1			04/12 - 04/25	12.861651	.022170905	.023111047	34	Unknown or Mixed
	UNITED TALMUDICAL ACADEMY OF BORO PARK	11219	NY	1700	1700	0	0	100	25	Hybrid										1	1			11/09 - 11/22	17.285812	.30287644	.19197524	125	Unknown or Mixed
	A H SCHREIBER HEBREW ACADEMY OF ROCKLAND	10956	NY	515	460	2	0	63	28	Hybrid										1	1			03/01 - 03/14	51.12862	.11363173	.17419042	91	Unknown or Mixed
	CENTER FOR SPECTRUM SERVICES-ELLENVILLE	12428	NY	32	27	0	0	3	28	Hybrid										1	1			11/30 - 12/13	40.305355	.053618737	.10025488	31	Unknown or Mixed
	YESHIVA VYELIPOL	11210	NY	170	170	0	0	21	6	Hybrid										1	1			04/12 - 04/25	32.057575	.30287644	.19197524	27	Unknown or Mixed
	BROOKLYN FRIENDS SCHOOL	11201	NY	602	398	1	4	80	210	In-Person										1	1			03/01 - 03/14	45.252834	.30287644	.19197524	290	Unknown or Mixed
	WEST SENECA CHRISTIAN SCHOOL	14224	NY	129	126	3	0	19	4	In-Person										1	1			03/01 - 03/14	24.180077	.12961778	.053717609	23	Unknown or Mixed
	PARKSIDE SCHOOL	10023	NY	77	59	0	1	25	29	In-Person										1	1			02/15 - 02/28	36.431202	.12487075	.25953335	54	Unknown or Mixed
	FLUSHING CHRISTIAN SCHOOL	11355	NY	123	67	2	1	15	5	Hybrid										1	1			02/01 - 02/14	51.869793	.17242451	.279991	20	Unknown or Mixed
	SAINT HELEN CATHOLIC ACADEMY	11414	NY	435	385	0	0	24	22	In-Person										1	1			03/01 - 03/14	47.5247	.17243381	.27998477	46	Unknown or Mixed
	BE'IKVEI HATZOIN	11249	NY	122	122	0	0	20	6	In-Person										1	1			03/01 - 03/14	45.252834	.30287644	.19197524	26	Unknown or Mixed
	CREATIVE ENVIRONMENT DAY SCHOOL	13066	NY	52	52	0	0	12	5	In-Person										1	1			04/12 - 04/25	20.008091	.10883979	.047944821	17	Unknown or Mixed
	RAZI SCHOOL	11377	NY	100	56	0	0	14	5	Hybrid										1	1			03/01 - 03/14	47.524857	.17242451	.27999103	19	Unknown or Mixed
	IMMACULATE CONCEPTION SCHOOL	13066	NY	236	232	0	0	20	17	In-Person										1	1			10/26 - 11/08	18.332994	.10883979	.047944821	37	Unknown or Mixed
	STORM KING SCHOOL	12520	NY	162	22	0	3	31	45	Remote Only										1	1			11/30 - 12/13	50.750023	.098475263	.20015758	76	Unknown or Mixed
	YESHIVA DERECH HATORAH	11229	NY	256	256	0	0	36	24	In-Person										1	1			03/15 - 03/28	48.456078	.30287641	.19197522	60	Unknown or Mixed
	WALDORF SCHOOL OF SARATOGA SPRINGS	12866	NY	115	105	0	0	28	10	In-Person										1	1			10/26 - 11/08	7.2403378	.01534456	.031045357	38	Unknown or Mixed
	RANDOLPH SCHOOL	12590	NY	63	63	0	0	8	5	In-Person										1	1			03/29 - 04/11	41.271633	.096898884	.11898848	13	Unknown or Mixed
	BILINGUAL BUDS	10069	NY	88	80	1	0	18	4	In-Person										1	1			01/04 - 01/17	50.978245	.12487075	.25953338	22	Unknown or Mixed
	GOW SCHOOL	14139	NY	139	134	0	0	45	26	In-Person										1	1			02/01 - 02/14	34.163109	.1296178	.053717606	71	Unknown or Mixed
	TALMUD TORAH D'CHASIDEI GUR	11219	NY	376	376	0	0	40	20	In-Person										1	1			01/04 - 01/17	64.915962	.30287644	.19197524	60	Unknown or Mixed
	SYRACUSE HEBREW DAY SCHOOL	13214	NY	54	43	0	0	15	4	In-Person										1	1			10/26 - 11/08	18.332994	.10883979	.047944821	19	Unknown or Mixed
	SOUTHAMPTON MONTESSORI SCHOOL	11968	NY	55	55	0	0	8	2	In-Person										1	1			03/29 - 04/11	46.888573	.072753496	.18906836	10	Unknown or Mixed
	SAINT ANSELM CATHOLIC ACADEMY	11209	NY	350	350	1	0	25	15	In-Person										1	1			02/01 - 02/14	48.386318	.30287644	.19197522	40	Unknown or Mixed
	CITY AND COUNTRY SCHOOL	10011	NY	338	278	0	0	54	70	Hybrid										1	1			04/12 - 04/25	20.094831	.12487075	.25953335	124	Unknown or Mixed
	REBECCA SCHOOL	10016	NY	148	93	0	1	19	151	Hybrid										1	1			02/15 - 02/28	36.431202	.12487075	.25953335	170	Unknown or Mixed
	SAINT COLMAN'S SCHOOL	12189	NY	40	29	0	0	6	22	Hybrid										1	1			02/01 - 02/14	29.950312	.11687365	.058306716	28	Unknown or Mixed
	CONGREGATION KOIFER NEFESH	10952	NY	160	160	0	0	10	4	In-Person										1	1			03/15 - 03/28	49.550037	.11363173	.1741904	14	Unknown or Mixed
	BAIS YISROEL SCHOOL	12751	NY	183	183	0	0	20	4	In-Person										1	1			03/15 - 03/28	38.255836	.075866565	.1573706	24	Unknown or Mixed
	BREARLEY SCHOOL	10028	NY	756	643	3	1	128	131	Hybrid										1	1			11/30 - 12/13	31.457928	.12487074	.25953335	259	Unknown or Mixed
	CAMBRIA CENTER FOR THE GIFTED CHILD	11411	NY	275	200	0	0	35	5	In-Person										1	1			03/29 - 04/11	47.375912	.17242451	.27999103	40	Unknown or Mixed
	TIFERET TORAH - SEPHARDIC HERITAGE CENTER	10901	NY	23	23	0	0	3	0	In-Person										1	1			11/30 - 12/13	54.570816	.11363173	.17419042	3	Unknown or Mixed
	SAINT ROSE OF LIMA SCHOOL	13212	NY	196	191	0	0	13	16	In-Person										1	1			03/15 - 03/28	13.959132	.10883979	.047944825	29	Unknown or Mixed
	AHI EZER YESHIVA	11235	NY	182	182	1	0	41	11	In-Person										1	1			04/12 - 04/25	32.057575	.30287644	.19197524	52	Unknown or Mixed
	SAINT PHILIP NERI SCHOOL	10468	NY	305	58	1	1	14	15	In-Person										1	1			03/15 - 03/28	47.665821	.29298502	.5589065	29	Unknown or Mixed
	RISING GROUND INC	10705	NY	254	83	1	1	38	65	In-Person										1	1			03/01 - 03/14	39.623703	.13485509	.24283509	103	Unknown or Mixed
	BET YAAKOV OHR SARAH	11230	NY	290	290	0	0	34	7	In-Person										1	1			11/30 - 12/13	34.937149	.30287644	.19197522	41	Unknown or Mixed
	MANHATTAN HIGH SCHOOL FOR GIRLS	10021	NY	216	200	0	0	50	9	In-Person										1	1			04/12 - 04/25	20.094831	.12487075	.25953335	59	Unknown or Mixed
	SS HILDA & HUGH SCHOOL	10025	NY	367	338	0	0	75	44	In-Person										1	1			10/26 - 11/08	9.7228813	.12487075	.25953335	119	Unknown or Mixed
	LEARNING TO KNOW EDUCATIONAL CENTER	12065	NY	17	17	0	0	4	1	In-Person										1	1			11/30 - 12/13	34.839321	.015376168	.031053843	5	Unknown or Mixed
	SAINT AGNES PAROCHIAL SCHOOL	12946	NY	110	106	0	0	15	5	Hybrid										1	1			02/01 - 02/14	24.012859	.028608514	.030012449	20	Unknown or Mixed
	YESHIVA TIFERETH ELIMELECH	11204	NY	501	501	0	0	39	10	In-Person										1	1			02/01 - 02/14	48.386318	.30287644	.19197522	49	Unknown or Mixed
	OSWEGO COMMUNITY CHRISTIAN SCHOOL	13126	NY	67	66	0	0	7	5	In-Person										1	1			04/12 - 04/25	15.860451	.0093498845	.025153039	12	Unknown or Mixed
	MOTHER FRANCISKA ELEMENTARY SCHOOL	10305	NY	31	17	0	0	6	32	In-Person										1	1			11/09 - 11/22	39.73896	.092608966	.18345459	38	Unknown or Mixed
	MOUNT PLEASANT CHRISTIAN ACADEMY	10027	NY	10	10	0	0	5	3	In-Person										1	1			03/01 - 03/14	36.378571	.12487075	.25953335	8	Unknown or Mixed
	HOLY ANGELS REGIONAL SCHOOL	11772	NY	187	187	0	0	14	10	In-Person										1	1			03/01 - 03/14	41.09341	.072753496	.18906835	24	Unknown or Mixed
	YESHIVA KEHILATH YAKOV	10562	NY	43	43	0	0	4	4	In-Person										1	1			04/12 - 04/25	23.683868	.13484514	.2428152	8	Unknown or Mixed
	OUR LADY OF PEACE SCHOOL	11563	NY	202	170	0	1	17	15	In-Person										1	1			02/01 - 02/14	56.751259	.11148461	.16628851	32	Unknown or Mixed
	GAN YISROEL	11218	NY	334	334	0	0	60	55	Hybrid										1	1			03/15 - 03/28	48.456081	.30287644	.19197522	115	Unknown or Mixed
	PORTLEDGE SCHOOL	11560	NY	538	426	1	0	73	57	Hybrid										1	1			03/15 - 03/28	47.181293	.11148459	.1662885	130	Unknown or Mixed
	HAGEDORN LITTLE VILLAGE SCHOOL	11783	NY	274	241	0	2	36	320	In-Person										1	1			11/30 - 12/13	54.187687	.11148461	.16628852	356	Unknown or Mixed
	MILLBROOK SCHOOL	12545	NY	328	328	0	0	43	97	In-Person										1	1			10/26 - 11/08	8.5456553	.096898876	.11898848	140	Unknown or Mixed
	TALMUD TORAH TASHBAR	11205	NY	325	325	0	0	24	14	In-Person										1	1			03/29 - 04/11	42.295128	.30287644	.19197524	38	Unknown or Mixed
	YESHIVA R'TZAHD	11415	NY	19	14	0	0	4	4	Hybrid										1	1			03/15 - 03/28	54.243496	.17242451	.279991	8	Unknown or Mixed
	COUNTRY CLASSROOM	12122	NY	20	19	0	0	4	3	Hybrid										1	1			03/01 - 03/14	20.777393	.020572921	.032472778	7	Unknown or Mixed
	SALESIAN HIGH SCHOOL	10801	NY	442	122	2	0	26	26	Hybrid										1	1			03/01 - 03/14	39.623234	.13484515	.2428152	52	Unknown or Mixed
	HACKLEY SCHOOL	10591	NY	917	855	0	0	137	102	In-Person										1	1			11/30 - 12/13	64.429283	.13484515	.24281521	239	Unknown or Mixed
	SETON CATHOLIC SCHOOL	14618	NY	218	216	0	0	25	5	In-Person										1	1			02/15 - 02/28	19.191547	.14472193	.085497044	30	Unknown or Mixed
	WORD OF LIFE CHRISTIAN ACADEMY	13027	NY	151	138	2	0	24	0	In-Person										1	1			01/18 - 01/31	44.432652	.10876763	.047924124	24	Unknown or Mixed
	SAINT COLMAN'S SCHOOL	12189	NY	39	27	0	0	6	23	Hybrid										1	1			03/29 - 04/11	20.153919	.11687365	.058306716	29	Unknown or Mixed
	HAWTHORNE COUNTRY DAY SCHOOL	10532	NY	170	63	0	0	242	126	Hybrid										1	1			03/15 - 03/28	41.719933	.13484514	.2428152	368	Unknown or Mixed
	NOTRE DAME SCHOOL	10014	NY	349	285	5	0	30	15	Hybrid										1	1			04/12 - 04/25	20.094831	.12487075	.25953335	45	Unknown or Mixed
	JOHN F KENNEDY CATHOLIC HIGH SCHOOL	10589	NY	652	560	6	3	33	15	Hybrid										1	1			01/04 - 01/17	84.827827	.13484515	.2428152	48	Unknown or Mixed
	BISHOP GRIMES JUNIOR-SENIOR HIGH SCHOOL	13057	NY	276	245	1	0	25	19	In-Person										1	1			04/12 - 04/25	20.008089	.10883978	.047944821	44	Unknown or Mixed
	UTA OF KIRYAS JOEL - DIVREI CHAIM	10950	NY	106	106	0	0	4	1	In-Person										1	1			01/04 - 01/17	77.73011	.098475255	.20015758	5	Unknown or Mixed
	UNITED TALMUDICAL ACADEMY 75	11249	NY	1203	1203	0	0	65	5	In-Person										1	1			03/15 - 03/28	48.456078	.30287644	.19197524	70	Unknown or Mixed
	LANGAN SCHOOL AT PROSPECT CENTER	12804	NY	64	41	0	0	8	63	Hybrid										1	1			10/26 - 11/08	3.7065823	.012813827	.024663644	71	Unknown or Mixed
	OUR LADY QUEEN OF MARTYRS SCHOOL	10040	NY	246	159	0	0	16	15	In-Person										1	1			04/12 - 04/25	20.094831	.12487075	.25953335	31	Unknown or Mixed
	RIVERRUN COMMUNITY MONTESSORI	12303	NY	14	14	0	0	3	1	In-Person										1	1			10/26 - 11/08	8.7646418	.10197191	.065927669	4	Unknown or Mixed
	CONGREGATION TALMUD TORAH IMREI BINAH	10977	NY	145	145	0	0	8	5	In-Person										1	1			11/30 - 12/13	54.57082	.11363173	.17419042	13	Unknown or Mixed
	OUR LADY STAR OF THE SEA SCHOOL	10312	NY	635	574	0	0	27	19	Hybrid										1	1			10/26 - 11/08	20.237017	.092608958	.18345459	46	Unknown or Mixed
	YESHIVA BAIS CHAYA ESTHER	11229	NY	29	29	0	0	2	2	In-Person										1	1			04/12 - 04/25	32.057575	.30287641	.19197522	4	Unknown or Mixed
	LAUREL HILL SCHOOL	11733	NY	309	302	0	0	57	12	In-Person										1	1			02/01 - 02/14	51.276066	.072753496	.18906836	69	Unknown or Mixed
	BARKAI YESHIVA	11204	NY	395	395	2	1	105	29	In-Person										1	1			03/01 - 03/14	45.252827	.30287644	.19197522	134	Unknown or Mixed
	HEBREW ACADEMY OF THE FIVE TOWNS AND ROCKAWAY HS	11516	NY	351	340	0	0	54	25	In-Person										1	1			03/29 - 04/11	44.712475	.1114846	.1662885	79	Unknown or Mixed
	YESHIVA ZICHRON MAYIR	12763	NY	28	28	0	0	10	3	In-Person										1	1			03/01 - 03/14	26.267677	.074636072	.15421164	13	Unknown or Mixed
	UNITED CEREBRAL PALSY-ASSOC GREATER SUFFOLK INC	11725	NY	73	58	0	0	10	93	In-Person										1	1			11/09 - 11/22	27.142452	.072753496	.18906836	103	Unknown or Mixed
	LOVE OF LEARNING MONTESSORI SCHOOL	11721	NY	87	86	0	0	8	12	In-Person										1	1			03/01 - 03/14	41.093407	.072753496	.18906836	20	Unknown or Mixed
	LEFFERTS GARDENS MONTESSORI	11225	NY	30	30	0	0	6	3	In-Person										1	1			01/18 - 01/31	63.942158	.30287644	.19197522	9	Unknown or Mixed
	LAKE ONTARIO BAPTIST ACADEMY	14468	NY	49	49	0	0	5	2	In-Person										1	1			01/18 - 01/31	41.763039	.14472193	.085497044	7	Unknown or Mixed
	VICTORY BAPTIST ACADEMY	14810	NY	7	7	0	0	3	1	In-Person										1	1			03/29 - 04/11	21.193644	.015186688	.016208075	4	Unknown or Mixed
	ST PAUL LUTHERAN SCHOOL	14020	NY	42	42	0	0	4	2	In-Person										1	1			04/12 - 04/25	20.575617	.021492979	.031817868	6	Unknown or Mixed
	CONG MACHZIKEI HADAS OF BELZ	10977	NY	560	560	0	0	32	11	In-Person										1	1			04/12 - 04/25	22.253668	.11363173	.17419042	43	Unknown or Mixed
	BISHOP LOUGHLIN MEMORIAL HIGH SCHOOL	11238	NY	578	254	4	0	34	25	Hybrid										1	1			04/12 - 04/25	32.057575	.30287644	.19197522	59	Unknown or Mixed
	SAINT PATRICK SCHOOL	13421	NY	104	100	0	0	9	10	In-Person										1	1			01/18 - 01/31	43.822304	.022667803	.026758052	19	Unknown or Mixed
	TALMUD TORAH D'NITRA	11205	NY	618	618	0	0	46	18	In-Person										1	1			02/15 - 02/28	45.255619	.30287644	.19197524	64	Unknown or Mixed
	CHARLTON SCHOOL/KETCHUM-GRANDE SCHOOL	12027	NY	40	34	0	0	12	22	In-Person										1	1			03/29 - 04/11	26.127642	.026160158	.036170684	34	Unknown or Mixed
	BROOKLYN WALDORF SCHOOL	11238	NY	155	149	0	0	52	14	In-Person										1	1			03/15 - 03/28	48.456078	.30287644	.19197522	66	Unknown or Mixed
	VALLEY HEIGHTS CHRISTIAN ACADEMY	13815	NY	42	42	0	0	6	4	In-Person										1	1			10/26 - 11/08	11.953433	.0088731693	.021469347	10	Unknown or Mixed
	JOHN A COLEMAN SCHOOL	10605	NY	8	1	0	0	7	14	Hybrid										1	1			02/15 - 02/28	44.119324	.13484515	.24281518	21	Unknown or Mixed
	SAINT PETER SCHOOL	10705	NY	175	102	2	1	16	14	In-Person										1	1			02/01 - 02/14	53.872437	.13485509	.24283509	30	Unknown or Mixed
	STELLA K ABRAHAM HS FOR GIRLS	11557	NY	421	150	3	1	85	15	In-Person										1	1			03/15 - 03/28	47.181293	.11148461	.16628851	100	Unknown or Mixed
	TRANSFIGURATION SCHOOL	10591	NY	158	146	0	0	15	8	In-Person										1	1			10/26 - 11/08	15.119877	.13484515	.24281521	23	Unknown or Mixed
	SAINT JOHN LUTHERAN SCHOOL	14120	NY	166	165	0	0	16	11	In-Person										1	1			02/01 - 02/14	35.700462	.070334055	.028596532	27	Unknown or Mixed
	EBENEZER PREPARATORY SCHOOL	11203	NY	56	18	0	0	10	6	Hybrid										1	1			11/09 - 11/22	17.285812	.30287644	.19197522	16	Unknown or Mixed
	BNOS MALKA ACADEMY	11375	NY	401	390	1	0	55	17	In-Person										1	1			02/15 - 02/28	47.445633	.17242453	.27999103	72	Unknown or Mixed
	SAINT GABRIEL SCHOOL	10463	NY	233	175	6	0	16	13	Hybrid										1	1			11/30 - 12/13	38.401627	.28275108	.54068214	29	Unknown or Mixed
	YESHIVA SHEFA CHAIM	10952	NY	57	57	0	0	4	1	In-Person										1	1			03/01 - 03/14	51.128624	.11363173	.1741904	5	Unknown or Mixed
	MARYEL SCHOOL OF NEW YORK	10016	NY	41	41	0	0	6	3	In-Person										1	1			04/12 - 04/25	20.09483	.12487075	.25953335	9	Unknown or Mixed
	BAIS TZIPORAH	11218	NY	528	528	0	0	50	10	Hybrid										1	1			03/15 - 03/28	48.456081	.30287644	.19197522	60	Unknown or Mixed
	MOORE CATHOLIC HIGH SCHOOL	10314	NY	392	100	0	0	28	10	Hybrid										1	1			03/29 - 04/11	65.58654	.092608966	.18345459	38	Unknown or Mixed
	DAYTOP PREPARATORY SCHOOL	11746	NY	8	8	0	0	4	10	In-Person										1	1			01/18 - 01/31	85.007004	.072753496	.18906836	14	Unknown or Mixed
	FAMILY SCHOOL	10017	NY	105	66	0	0	25	6	In-Person										1	1			01/04 - 01/17	50.978241	.12487075	.25953335	31	Unknown or Mixed
	OUR LADY OF GRACE CATHOLIC ACADEMY	11223	NY	201	201	0	0	14	6	In-Person										1	1			03/29 - 04/11	42.295128	.30287641	.19197522	20	Unknown or Mixed
	MAPLE RIDGE SCHOOL	12487	NY	57	57	0	0	13	3	In-Person										1	1			10/26 - 11/08	6.2348604	.053618737	.10025488	16	Unknown or Mixed
	TRANSFIGURATION SCHOOL	10591	NY	160	137	3	1	15	8	In-Person										1	1			01/04 - 01/17	84.827827	.13484515	.24281521	23	Unknown or Mixed
	YESHIVA OF SPRING VALLEY-GIRLS DIV	10952	NY	1081	1033	0	0	150	26	In-Person										1	1			02/15 - 02/28	40.911671	.11363173	.1741904	176	Unknown or Mixed
	MESIVTA MAAMAR MORDECHAI	10977	NY	59	59	0	0	6	1	In-Person										1	1			03/29 - 04/11	42.490257	.11363173	.17419042	7	Unknown or Mixed
	METROPOLITAN MONTESSORI SCHOOL	10024	NY	147	136	0	0	24	14	Hybrid										1	1			04/12 - 04/25	20.094831	.12487075	.25953335	38	Unknown or Mixed
	HILLSIDE CHILDREN'S CENTER-SNELL FARM CAMPUS SCHOOL	14810	NY	20	20	0	0	6	12	In-Person										1	1			03/29 - 04/11	21.193644	.015186688	.016208075	18	Unknown or Mixed
	YESHIVA IMREI YOSEF SPINKA	11219	NY	300	300	0	0	34	11	In-Person										1	1			03/01 - 03/14	45.252831	.30287644	.19197524	45	Unknown or Mixed
	HEBREW ACADEMY OF NASSAU	11552	NY	395	390	54	6	57	20	In-Person										1	1			01/04 - 01/17	108.79123	.11148461	.16628851	77	Unknown or Mixed
	YESHIVATH GESHER	11516	NY	76	76	0	0	7	54	In-Person										1	1			10/26 - 11/08	12.475696	.1114846	.1662885	61	Unknown or Mixed
	MARILYN DAVID IVDU UPPER GIRLS SCHOOL	11230	NY	39	35	0	0	8	25	In-Person										1	1			10/26 - 11/08	10.773288	.30287644	.19197522	33	Unknown or Mixed
	CORPUS CHRISTI-HOLY ROSARY SCHOOL	10573	NY	323	250	1	2	21	40	In-Person										1	1			02/01 - 02/14	53.871944	.13484514	.24281518	61	Unknown or Mixed
	SCO FAMILY SERVICES - THE CHRISTOPHER SCHOOL	10466	NY	21	21	0	0	5	26	In-Person										1	1			01/18 - 01/31	77.119812	.29287863	.55869377	31	Unknown or Mixed
	ASCENSION SCHOOL	10025	NY	229	167	2	0	13	9	Hybrid										1	1			03/15 - 03/28	37.838982	.12487075	.25953335	22	Unknown or Mixed
	AQUINAS INSTITUTE OF ROCHESTER	14613	NY	713	542	0	0	63	45	In-Person										1	1			03/15 - 03/28	20.058201	.14472193	.085497037	108	Unknown or Mixed
	LUTHERAN ELEMENTARY SCHOOL OF BAY RIDGE	11209	NY	164	143	0	0	20	5	In-Person										1	1			02/15 - 02/28	45.255619	.30287644	.19197522	25	Unknown or Mixed
	ASSOCIATION FOR MENTALLY ILL CHILDREN OF WESTCHESTER INC	10510	NY	111	84	1	1	22	83	Hybrid										1	1			02/01 - 02/14	53.871941	.13484515	.24281518	105	Unknown or Mixed
	BRANDEIS SCHOOL	11559	NY	220	150	9	0	36	20	In-Person										1	1			01/04 - 01/17	108.77371	.11151713	.1663492	56	Unknown or Mixed
	ARCHBISHOP MOLLOY HIGH SCHOOL	11435	NY	1447	891	10	1	76	35	Hybrid										1	1			04/12 - 04/25	31.016657	.17242453	.279991	111	Unknown or Mixed
	PINE STREET SCHOOL	10005	NY	179	168	0	0	37	15	In-Person										1	1			03/01 - 03/14	36.378574	.12487075	.25953335	52	Unknown or Mixed
	VILLA OF HOPE	14616	NY	63	54	1	0	24	39	Hybrid										1	1			03/15 - 03/28	20.058199	.14472191	.085497037	63	Unknown or Mixed
	ADELPHI ACADEMY	11209	NY	107	81	0	0	15	10	In-Person										1	1			02/01 - 02/14	48.386318	.30287644	.19197522	25	Unknown or Mixed
	FRENCH-AMERICAN SCHOOL OF NEW YORK	10543	NY	317	293	0	0	32	18	Hybrid										1	1			04/12 - 04/25	23.68387	.13484515	.2428152	50	Unknown or Mixed
	YESHIVAH OF FLATBUSH ELEMENTARY SCHOOL	11230	NY	1365	1365	4	2	280	114	In-Person										1	1			02/01 - 02/14	48.386318	.30287644	.19197522	394	Unknown or Mixed
	MOHAWK VALLEY CHRISTIAN ACADEMY	13365	NY	19	19	0	0	3	3	In-Person										1	1			02/15 - 02/28	13.745448	.011423086	.020942325	6	Unknown or Mixed
	CITY OF FAITH CHRISTIAN SCHOOL	10467	NY	74	70	0	0	16	9	Hybrid										1	1			02/01 - 02/14	61.818497	.29298505	.5589065	25	Unknown or Mixed
	BONIM LAMOKOM	11218	NY	30	30	0	0	9	5	In-Person										1	1			03/01 - 03/14	45.252834	.30287644	.19197522	14	Unknown or Mixed
	MEVAKSHAI TORAH	11218	NY	98	98	0	0	10	5	In-Person										1	1			02/01 - 02/14	48.386318	.30287644	.19197522	15	Unknown or Mixed
	YESHIVAS OHR REUVEN	10901	NY	72	72	0	0	22	8	In-Person										1	1			11/30 - 12/13	54.570816	.11363173	.17419042	30	Unknown or Mixed
	CONGREGATION YESHIVA AVIR YAKOV	10977	NY	1577	1577	0	0	75	17	In-Person										1	1			01/04 - 01/17	73.382294	.11363173	.17419042	92	Unknown or Mixed
	LURIA ACADEMY OF BROOKLYN	11238	NY	305	305	0	0	53	2	In-Person										1	1			03/29 - 04/11	42.295132	.30287644	.19197522	55	Unknown or Mixed
	TALMUD TORAH OHEL YOCHANAN	11218	NY	900	900	0	0	46	10	In-Person										1	1			03/29 - 04/11	42.295132	.30287644	.19197522	56	Unknown or Mixed
	YESHIVAT DARCHEI ERES INC	11223	NY	878	869	0	0	175	67	In-Person										1	1			02/15 - 02/28	45.255619	.30287641	.19197522	242	Unknown or Mixed
	ALTERNATIVE SCHOOL FOR MATH AND SCIENCE	14830	NY	127	127	0	0	19	6	In-Person										1	1			10/26 - 11/08	19.973059	.015729545	.016387934	25	Unknown or Mixed
	ELMWOOD FRANKLIN SCHOOL	14216	NY	308	295	0	0	40	15	In-Person										1	1			10/26 - 11/08	16.863855	.1296178	.053717606	55	Unknown or Mixed
	MASORES BAIS YAAKOV HIGH SCHOOL	11230	NY	249	249	0	0	22	5	In-Person										1	1			03/29 - 04/11	42.295132	.30287644	.19197522	27	Unknown or Mixed
	MANHATTAN HIGH SCHOOL FOR GIRLS	10021	NY	216	200	0	0	50	9	In-Person										1	1			03/29 - 04/11	34.365582	.12487075	.25953335	59	Unknown or Mixed
	YESHIVA BETH DAVID	10952	NY	854	854	0	0	56	11	In-Person										1	1			01/18 - 01/31	67.528374	.11363173	.1741904	67	Unknown or Mixed
	MILLBROOK SCHOOL	12545	NY	326	326	0	0	43	179	In-Person										1	1			03/01 - 03/14	35.760658	.096898876	.11898848	222	Unknown or Mixed
	HOMESTEAD SCHOOL INC	12737	NY	214	214	1	0	37	0	In-Person										1	1			04/12 - 04/25	36.551369	.075866565	.1573706	37	Unknown or Mixed
	THE CO-OP SCHOOL	11221	NY	266	265	0	0	40	26	In-Person										1	1			03/01 - 03/14	45.252831	.30287644	.19197524	66	Unknown or Mixed
	SAINT FRANCIS OF ASSISI CATHOLIC ACADEMY IN ASTORIA	11105	NY	308	267	0	0	15	29	In-Person										1	1			03/29 - 04/11	47.375912	.17242451	.27999103	44	Unknown or Mixed
	YESHIVA GEDOLAH OF SOUTH MONSEY	10952	NY	112	112	0	0	13	5	In-Person										1	1			11/30 - 12/13	54.570816	.11363173	.1741904	18	Unknown or Mixed
	CONGREGATION MACHNE CHAIM INC	11204	NY	800	800	0	0	20	20	Hybrid										1	1			02/15 - 02/28	45.255619	.30287644	.19197522	40	Unknown or Mixed
	AN NUR ISLAMIC SCHOOL	12304	NY	146	78	0	0	14	3	Hybrid										1	1			11/09 - 11/22	17.34292	.098071739	.067922264	17	Unknown or Mixed
	NORD ANGLIA INTERNATIONAL SCHOOL-NEW YORK	10003	NY	100	92	0	0	22	11	In-Person										1	1			02/01 - 02/14	39.483578	.12487075	.25953335	33	Unknown or Mixed
	CONGREGATION BNEI YOEL SCHOOL #22	10949	NY	335	335	0	0	20	15	In-Person										1	1			01/04 - 01/17	77.73011	.098475248	.20015758	35	Unknown or Mixed
	MARY MCDOWELL FRIENDS SCHOOL - UPPER SCHOOL	11201	NY	156	67	0	0	49	16	Hybrid										1	1			02/01 - 02/14	48.386322	.30287644	.19197524	65	Unknown or Mixed
	HOMESTEAD SCHOOL INC	12737	NY	214	214	0	0	37	0	In-Person										1	1			02/15 - 02/28	24.5254	.075866565	.1573706	37	Unknown or Mixed
	BOBOVER YESHIVA BNEI ZION-15TH AVENUE	11219	NY	454	454	0	0	27	13	Hybrid										1	1			02/01 - 02/14	48.386318	.30287644	.19197524	40	Unknown or Mixed
	YESHIVA OF FLATBUSH-JOEL BRAVERMAN HIGH SCHOOL	11230	NY	677	677	17	7	80	40	Hybrid										1	1			11/30 - 12/13	34.937149	.30287644	.19197522	120	Unknown or Mixed
	YAD YISROEL	11210	NY	46	46	0	0	8	68	In-Person										1	1			02/01 - 02/14	48.386318	.30287644	.19197524	76	Unknown or Mixed
	LUTHERAN SCHOOL OF FLUSHING & BAYSIDE	11361	NY	68	63	0	0	8	9	In-Person										1	1			03/01 - 03/14	47.524864	.17242453	.279991	17	Unknown or Mixed
	SAINT BRIGID CATHOLIC ACADEMY	11237	NY	187	187	0	0	13	13	In-Person										1	1			01/18 - 01/31	63.943348	.30286315	.19198422	26	Unknown or Mixed
	YESHIVA ZICHRON MAYIR	12763	NY	28	28	0	0	11	3	In-Person										1	1			10/26 - 11/08	13.857896	.074636072	.15421164	14	Unknown or Mixed
	MIDWOOD CATHOLIC ACADEMY	11234	NY	208	171	0	0	13	6	Hybrid										1	1			01/18 - 01/31	63.942158	.30287644	.19197524	19	Unknown or Mixed
	SAINT ANDREW AVELLINO CATHOLIC ACADEMY	11358	NY	245	226	0	0	16	8	In-Person										1	1			03/29 - 04/11	47.375908	.17242451	.27999103	24	Unknown or Mixed
	NORTH SHORE HEBREW ACADEMY HIGH SCHOOL	11020	NY	402	402	0	0	57	27	Hybrid										1	1			02/01 - 02/14	56.708427	.11202989	.16730589	84	Unknown or Mixed
	CONGREGATION TIFERES YISROEL	10977	NY	24	24	0	0	8	1	In-Person										1	1			11/09 - 11/22	37.096756	.11363173	.17419042	9	Unknown or Mixed
	STEIN YESHIVA OF LINCOLN PARK	10704	NY	66	55	0	0	22	3	Hybrid										1	1			03/29 - 04/11	39.372856	.13486762	.24286009	25	Unknown or Mixed
	YESHIVA GEDOLAH OHR YISROEL	11236	NY	94	94	0	0	14	3	In-Person										1	1			01/18 - 01/31	63.94215	.30287641	.19197522	17	Unknown or Mixed
	YESHIVA KETANA OF MANHATTAN	10024	NY	127	127	0	0	42	12	In-Person										1	1			03/29 - 04/11	34.365582	.12487075	.25953335	54	Unknown or Mixed
	SAINT JAMES THE APOSTLE SCHOOL	10512	NY	133	133	0	0	10	6	In-Person										1	1			03/15 - 03/28	43.300148	.025751237	.14327158	16	Unknown or Mixed
	NORTHERN CHAUTAUQUA CATHOLIC SCHOOL	14048	NY	180	180	0	0	19	7	In-Person										1	1			03/01 - 03/14	12.214053	.022945333	.073926389	26	Unknown or Mixed
	GOW SCHOOL	14139	NY	137	133	0	0	45	26	In-Person										1	1			02/15 - 02/28	26.551435	.1296178	.053717606	71	Unknown or Mixed
	BISHOP PATRICK V AHERN HIGH SCHOOL	10314	NY	25	17	0	0	5	22	In-Person										1	1			01/18 - 01/31	82.463226	.092608966	.18345459	27	Unknown or Mixed
	SAINT BARNABAS ELEMENTARY SCHOOL	10470	NY	450	337	0	0	24	20	In-Person										1	1			02/15 - 02/28	52.980995	.29248264	.55790234	44	Unknown or Mixed
	HEBREW ACADEMY OF THE CAPITAL DISTRICT	12208	NY	52	45	0	0	15	7	In-Person										1	1			11/30 - 12/13	50.875786	.11687366	.058306716	22	Unknown or Mixed
	SAINT JOSEPH REGIONAL SCHOOL	14020	NY	171	171	1	0	13	11	In-Person										1	1			02/01 - 02/14	20.575617	.021492979	.031817868	24	Unknown or Mixed
	HEWITT SCHOOL	10021	NY	474	320	5	0	100	53	Hybrid										1	1			03/29 - 04/11	34.365582	.12487075	.25953335	153	Unknown or Mixed
	ST PAUL LUTHERAN SCHOOL	14020	NY	42	42	0	0	4	2	In-Person										1	1			03/01 - 03/14	20.94972	.021492979	.031817868	6	Unknown or Mixed
	FRONTENAC SDA SCHOOL	13160	NY	17	17	0	0	1	1	In-Person										1	1			03/15 - 03/28	10.82025	.041621722	.028663892	2	Unknown or Mixed
	CHABAD GIRLS ACADEMY	11213	NY	22	22	0	0	5	7	In-Person										1	1			01/04 - 01/17	64.915962	.30287644	.19197522	12	Unknown or Mixed
	PLATTE CLOVE SCHOOL	12427	NY	33	33	0	0	10	4	In-Person										1	1			11/30 - 12/13	27.549377	.058025498	.057815488	14	Unknown or Mixed
	HOLY CROSS ACADEMY	13421	NY	48	42	0	0	15	5	In-Person										1	1			03/01 - 03/14	10.281306	.022667803	.026758052	20	Unknown or Mixed
	PLATTE CLOVE SCHOOL	12427	NY	34	34	0	0	10	3	In-Person										1	1			02/01 - 02/14	25.732937	.058025498	.057815488	13	Unknown or Mixed
	HARMONY CHRISTIAN SCHOOL	10941	NY	157	157	0	0	25	13	In-Person										1	1			02/01 - 02/14	43.587498	.098475255	.20015757	38	Unknown or Mixed
	SAINT AGNES CATHEDRAL ELEMENTARY SCHOOL	11570	NY	573	421	0	1	51	47	In-Person										1	1			03/29 - 04/11	44.712475	.1114846	.16628851	98	Unknown or Mixed
	OUR LADY OF VICTORY SCHOOL	14218	NY	160	146	0	0	14	14	In-Person										1	1			03/15 - 03/28	34.264183	.1296178	.053717606	28	Unknown or Mixed
	GRACE CHRISTIAN ACADEMY	11566	NY	117	98	1	0	22	3	In-Person										1	1			03/29 - 04/11	44.712475	.11148461	.16628851	25	Unknown or Mixed
	HEBREW ACADEMY OF THE CAPITAL DISTRICT	12208	NY	48	45	0	0	14	8	In-Person										1	1			03/15 - 03/28	19.242083	.11687366	.058306716	22	Unknown or Mixed
	BNOS CHAYIL	11211	NY	724	724	0	0	94	51	In-Person										1	1			03/15 - 03/28	48.456078	.30287644	.19197524	145	Unknown or Mixed
	YESHIVATH OHR HAMEIR	10567	NY	121	121	0	0	11	11	In-Person										1	1			02/01 - 02/14	53.867935	.13481511	.24278781	22	Unknown or Mixed
	CHRISTIAN CENTRAL ACADEMY	14221	NY	244	227	0	2	35	17	In-Person										1	1			11/30 - 12/13	62.720474	.1296178	.053717606	52	Unknown or Mixed
	VICTORY BAPTIST ACADEMY	14810	NY	7	7	0	0	3	1	In-Person										1	1			03/01 - 03/14	11.832494	.015186688	.016208075	4	Unknown or Mixed
	OUR LADY OF HOPE CATHOLIC ACADEMY	11379	NY	482	482	0	0	32	20	In-Person										1	1			10/26 - 11/08	10.090633	.17242451	.279991	52	Unknown or Mixed
	MANLIUS-PEBBLE HILL SCHOOL	13214	NY	331	276	0	0	56	55	In-Person										1	1			11/09 - 11/22	41.396584	.10883979	.047944821	111	Unknown or Mixed
	LA SALLE ACADEMY	10003	NY	238	238	0	0	22	25	Hybrid										1	1			03/29 - 04/11	34.365582	.12487075	.25953335	47	Unknown or Mixed
	BAIS BINYOMIN ACADEMY	10952	NY	60	60	0	0	6	2	In-Person										1	1			01/18 - 01/31	67.528374	.11363173	.1741904	8	Unknown or Mixed
	TALMUD TORAH BETH YECHIEL	10549	NY	147	147	0	0	10	3	In-Person										1	1			10/26 - 11/08	15.119878	.13484515	.24281521	13	Unknown or Mixed
	HILLSIDE-HALPERN EDUCATIONAL CENTER	14580	NY	62	37	0	1	16	41	In-Person										1	1			04/12 - 04/25	32.844185	.1445014	.085415773	57	Unknown or Mixed
	SACRED HEART SCHOOL	10452	NY	381	263	2	0	22	20	In-Person										1	1			02/15 - 02/28	53.00959	.29298505	.5589065	42	Unknown or Mixed
	HOOSAC SCHOOL	12089	NY	180	130	0	0	22	22	In-Person										1	1			11/09 - 11/22	14.266452	.058953404	.04798314	44	Unknown or Mixed
	SAINT MARY'S SCHOOL	14051	NY	198	198	0	0	21	13	In-Person										1	1			11/30 - 12/13	62.720478	.1296178	.053717609	34	Unknown or Mixed
	SUSAN ODELL TAYLOR SCHOOL	12180	NY	74	68	0	0	15	6	Hybrid										1	1			01/18 - 01/31	57.020809	.058953401	.04798314	21	Unknown or Mixed
	OUR SAVIOUR LUTHERAN SCHOOL	10461	NY	125	9	0	0	10	3	Hybrid										1	1			01/18 - 01/31	77.119514	.29298505	.5589065	13	Unknown or Mixed
	NIGHTINGALE BAMFORD SCHOOL	10128	NY	679	273	1	1	113	60	Hybrid										1	1			03/15 - 03/28	37.838974	.12487074	.25953335	173	Unknown or Mixed
	SAINT MARY'S SCHOOL	14051	NY	198	198	2	0	21	13	In-Person										1	1			03/01 - 03/14	24.180077	.1296178	.053717609	34	Unknown or Mixed
	BAIS YAAKOV ACADEMY	11230	NY	787	787	0	0	70	25	In-Person										1	1			03/15 - 03/28	48.456078	.30287644	.19197522	95	Unknown or Mixed
	SAINT RAYMOND SCHOOL	11518	NY	125	125	0	1	15	5	In-Person										1	1			02/01 - 02/14	56.751255	.1114846	.16628851	20	Unknown or Mixed
	KULANU ACADEMY	11516	NY	44	43	0	0	9	36	In-Person										1	1			01/18 - 01/31	84.397827	.1114846	.1662885	45	Unknown or Mixed
	YESHIVA CHSAN SOFER	11204	NY	467	467	0	0	54	18	In-Person										1	1			02/15 - 02/28	45.255619	.30287644	.19197522	72	Unknown or Mixed
	MOUNT ACADEMY	12429	NY	149	146	0	0	36	8	In-Person										1	1			11/09 - 11/22	15.969287	.053618733	.10025487	44	Unknown or Mixed
	IMMACULATE CONCEPTION SCHOOL	14052	NY	147	126	4	0	17	5	In-Person										1	1			03/15 - 03/28	34.264183	.1296178	.053717606	22	Unknown or Mixed
	SAINT JOSEPH REGIONAL SCHOOL	14020	NY	171	171	1	0	14	12	In-Person										1	1			04/12 - 04/25	20.575617	.021492979	.031817868	26	Unknown or Mixed
	TRANSFIGURATION SCHOOL	10013	NY	300	91	0	0	25	30	In-Person										1	1			01/18 - 01/31	49.719574	.12487074	.25953335	55	Unknown or Mixed
	ETHICAL CULTURE-FIELDSTON SCHOOL	10023	NY	414	281	2	0	110	30	Hybrid										1	1			02/15 - 02/28	36.431202	.12487075	.25953335	140	Unknown or Mixed
	CARDINAL HAYES HIGH SCHOOL	10451	NY	769	110	4	0	61	50	Hybrid										1	1			03/15 - 03/28	47.665821	.29298508	.5589065	111	Unknown or Mixed
	ADELPHI ACADEMY	11209	NY	111	85	1	0	15	10	In-Person										1	1			04/12 - 04/25	32.057575	.30287644	.19197522	25	Unknown or Mixed
	GREENE HILL SCHOOL	11205	NY	132	115	0	0	26	9	In-Person										1	1			02/15 - 02/28	45.255619	.30287644	.19197524	35	Unknown or Mixed
	YESHIVA DARKEI EMUNAH 2	10977	NY	114	114	0	0	28	18	In-Person										1	1			11/30 - 12/13	54.57082	.11363173	.17419042	46	Unknown or Mixed
	HOLY SPIRIT SCHOOL	12061	NY	194	179	1	0	15	11	In-Person										1	1			11/30 - 12/13	38.208893	.058953401	.04798314	26	Unknown or Mixed
	SAINT EDMUND ELEMENTARY SCHOOL	11229	NY	177	138	0	0	15	15	In-Person										1	1			02/01 - 02/14	48.386322	.30287641	.19197522	30	Unknown or Mixed
	OUR LADY OF VICTORY SCHOOL	10550	NY	328	193	1	1	19	24	Hybrid										1	1			11/30 - 12/13	64.379837	.13515469	.24343391	43	Unknown or Mixed
	BNOS YAKOV SCHOOL FOR GIRLS	11211	NY	693	693	0	0	101	37	In-Person										1	1			11/09 - 11/22	17.28581	.30287644	.19197524	138	Unknown or Mixed
	MOUNT ACADEMY	12429	NY	151	151	1	0	36	8	In-Person										1	1			10/26 - 11/08	6.2348604	.053618733	.10025487	44	Unknown or Mixed
	OUR LADY OF MOUNT CARMEL SCHOOL	10523	NY	154	133	1	0	11	3	In-Person										1	1			03/15 - 03/28	41.719933	.13484514	.2428152	14	Unknown or Mixed
	BAIS YAAKOV HIGH SCHOOL OF SPRING VALLEY	10952	NY	343	343	0	0	40	17	In-Person										1	1			02/01 - 02/14	45.66935	.11363173	.1741904	57	Unknown or Mixed
	OUR LADY-BLESSED SACRAMENT	14043	NY	145	140	0	0	15	2	In-Person										1	1			02/15 - 02/28	26.551435	.12961778	.053717606	17	Unknown or Mixed
	CRISTO REY HIGH SCHOOL	10029	NY	398	51	0	0	23	50	Remote Only										1	1			03/15 - 03/28	37.838978	.12487075	.25953335	73	Unknown or Mixed
	HOLY TRINITY DIOCESAN HIGH SCHOOL	11801	NY	616	476	2	0	43	32	In-Person										1	1			03/01 - 03/14	45.860023	.11148461	.16628851	75	Unknown or Mixed
	SAINT GREGORY THE GREAT SCHOOL	14221	NY	384	365	0	0	39	16	In-Person										1	1			11/09 - 11/22	47.326084	.1296178	.053717606	55	Unknown or Mixed
	SHALSHELES BAIS YAAKOV HIGH SCHOOL	11219	NY	45	45	0	0	10	3	In-Person										1	1			02/15 - 02/28	45.255623	.30287644	.19197524	13	Unknown or Mixed
	TALMUD TORAH BETH YECHIEL	10549	NY	147	147	0	0	9	3	In-Person										1	1			02/01 - 02/14	53.871944	.13484515	.24281521	12	Unknown or Mixed
	SAINT PATRICK CATHOLIC ACADEMY	11209	NY	221	220	0	0	17	7	In-Person										1	1			04/12 - 04/25	32.057575	.30287644	.19197522	24	Unknown or Mixed
	BNOS YAKOV	11211	NY	76	76	0	0	14	13	In-Person										1	1			11/30 - 12/13	34.937149	.30287644	.19197524	27	Unknown or Mixed
	SINAI - SPECIAL NEEDS INSTITUTE INC	10471	NY	21	21	0	0	16	2	In-Person										1	1			02/15 - 02/28	53.00959	.29298505	.5589065	18	Unknown or Mixed
	GERER YESHIVA/MESIVTA BAIS YISROEL	11204	NY	128	126	0	0	10	5	In-Person										1	1			11/30 - 12/13	34.937149	.30287644	.19197522	15	Unknown or Mixed
	NARDIN ACADEMY-ELEMENTARY	14222	NY	246	240	0	1	39	17	In-Person										1	1			03/01 - 03/14	24.180077	.1296178	.053717606	56	Unknown or Mixed
	BNOS MARGULIA VIZNITZ	11219	NY	700	700	0	0	100	40	In-Person										1	1			03/29 - 04/11	42.295132	.30287644	.19197524	140	Unknown or Mixed
	OUR LADY OF MOUNT CARMEL SCHOOL	10523	NY	154	135	0	0	11	3	In-Person										1	1			02/15 - 02/28	44.119328	.13484514	.2428152	14	Unknown or Mixed
	LONG ISLAND SCHOOL FOR THE GIFTED	11746	NY	142	116	0	0	24	8	In-Person										1	1			11/09 - 11/22	27.142452	.072753496	.18906836	32	Unknown or Mixed
	OUR LADY OF FATIMA SCHOOL	11370	NY	304	278	2	0	22	4	In-Person										1	1			04/12 - 04/25	31.016659	.17242451	.279991	26	Unknown or Mixed
	CONGREGATION CHASIDEI BELZ BETH MALKA	11214	NY	124	124	0	0	12	8	In-Person										1	1			02/01 - 02/14	48.386318	.30287644	.19197522	20	Unknown or Mixed
	OUR LADY QUEEN OF PEACE SCHOOL	10306	NY	396	251	3	0	19	24	In-Person										1	1			04/12 - 04/25	44.659454	.092608958	.18345457	43	Unknown or Mixed
	ATERET TORAH CENTER	11223	NY	1047	1047	3	0	155	15	In-Person										1	1			01/04 - 01/17	64.91597	.30287641	.19197522	170	Unknown or Mixed
	SAINT STEPHEN SCHOOL	14072	NY	234	216	0	0	18	17	In-Person										1	1			03/01 - 03/14	24.180077	.1296178	.053717613	35	Unknown or Mixed
	HENRY VISCARDI SCHOOL	11507	NY	170	83	0	1	37	119	Hybrid										1	1			04/12 - 04/25	26.693777	.1114846	.16628851	156	Unknown or Mixed
	AQUINAS INSTITUTE OF ROCHESTER	14613	NY	713	566	0	1	57	44	In-Person										1	1			01/18 - 01/31	41.763042	.14472193	.085497037	101	Unknown or Mixed
	MESIVTA TIFERETH JERUSALEM	10002	NY	107	107	0	0	27	23	In-Person										1	1			10/26 - 11/08	9.7228804	.12487075	.25953335	50	Unknown or Mixed
	SAINT MARY'S HIGH SCHOOL	14086	NY	373	217	8	4	30	16	In-Person										1	1			11/30 - 12/13	62.720478	.12961778	.053717606	46	Unknown or Mixed
	SS JOACHIM & ANNE SCHOOL	11429	NY	286	167	0	0	19	18	In-Person										1	1			02/15 - 02/28	47.445625	.17242453	.27999103	37	Unknown or Mixed
	CENTER FOR DEVELOPMENTAL DISABILITIES	11797	NY	102	86	0	1	14	83	In-Person										1	1			01/18 - 01/31	84.39846	.11144327	.16631281	97	Unknown or Mixed
	SS PETER & PAUL SCHOOL	14075	NY	165	165	0	0	20	9	In-Person										1	1			03/29 - 04/11	50.420513	.1296178	.053717606	29	Unknown or Mixed
	SPEYER LEGACY SCHOOL	10019	NY	310	218	1	0	53	23	In-Person										1	1			03/01 - 03/14	36.378574	.12487075	.25953335	76	Unknown or Mixed
	ST ANN'S ACADEMY	14843	NY	49	49	0	0	6	5	In-Person										1	1			01/04 - 01/17	71.23204	.01517573	.016205423	11	Unknown or Mixed
	FONTBONNE HALL ACADEMY	11209	NY	396	265	3	0	33	26	Hybrid										1	1			04/12 - 04/25	32.057575	.30287644	.19197522	59	Unknown or Mixed
	CONGREGATION YESHIVA DARKEI CHAIM	11204	NY	143	143	0	0	15	2	In-Person										1	1			03/15 - 03/28	48.456074	.30287644	.19197522	17	Unknown or Mixed
	DWIGHT SCHOOL	10024	NY	872	465	1	0	199	99	Hybrid										1	1			01/18 - 01/31	49.719574	.12487075	.25953335	298	Unknown or Mixed
	NOTRE DAME ELEMENTARY SCHOOL	13502	NY	258	258	0	0	27	26	In-Person										1	1			03/15 - 03/28	15.893165	.056697041	.053777613	53	Unknown or Mixed
	AUTISM SERVICES INC	14228	NY	92	92	1	0	18	64	Hybrid										1	1			02/15 - 02/28	26.551435	.1296178	.053717609	82	Unknown or Mixed
	MARY MCDOWELL FRIENDS SCHOOL - UPPER SCHOOL	11201	NY	152	54	0	0	49	18	Hybrid										1	1			11/09 - 11/22	17.285812	.30287644	.19197524	67	Unknown or Mixed
	SACRED HEART OF JESUS SCHOOL	10019	NY	160	88	0	0	17	4	Hybrid										1	1			03/29 - 04/11	34.365582	.12487075	.25953335	21	Unknown or Mixed
	ROBERT C PARKER SCHOOL	12198	NY	84	84	0	0	18	9	In-Person										1	1			04/12 - 04/25	17.281759	.058953401	.04798314	27	Unknown or Mixed
	AEF CHAPEL FIELD SCHOOL	12566	NY	277	136	1	3	45	20	Hybrid										1	1			11/09 - 11/22	21.617941	.075692885	.14991565	65	Unknown or Mixed
	ARC MID-HUSON	12419	NY	133	112	0	1	11	45	Hybrid										1	1			03/29 - 04/11	37.208038	.053618733	.10025488	56	Unknown or Mixed
	SOUTHTOWNS CATHOLIC SCHOOL	14085	NY	190	190	0	0	19	9	In-Person										1	1			04/12 - 04/25	43.920662	.1296178	.053717606	28	Unknown or Mixed
	DOMINICAN ACADEMY	10065	NY	240	140	0	0	28	15	Hybrid										1	1			03/29 - 04/11	34.365578	.12487075	.25953335	43	Unknown or Mixed
	BROOKLYN AUSTISM CENTER ACADEMY	11201	NY	36	27	0	0	33	5	In-Person										1	1			03/29 - 04/11	42.295128	.30287644	.19197524	38	Unknown or Mixed
	YESHIVA KETANA OF LONG ISLAND	11096	NY	504	504	0	0	75	30	In-Person										1	1			03/29 - 04/11	44.712471	.11148461	.16628851	105	Unknown or Mixed
	SAINT GREGORY BARBARIGO SCHOOL	10923	NY	230	188	0	0	12	13	In-Person										1	1			02/01 - 02/14	45.66935	.11363173	.17419042	25	Unknown or Mixed
	CORPUS CHRISTI-HOLY ROSARY SCHOOL	10573	NY	323	240	3	0	21	40	In-Person										1	1			01/18 - 01/31	77.563194	.13484514	.24281518	61	Unknown or Mixed
	HILLSIDE CHILDREN'S CENTER-SNELL FARM CAMPUS SCHOOL	14810	NY	18	18	0	0	6	12	In-Person										1	1			01/18 - 01/31	36.246376	.015186688	.016208075	18	Unknown or Mixed
	YESHIVAT SHAARE TORAH	11229	NY	86	80	0	0	26	1	In-Person										1	1			02/01 - 02/14	48.386322	.30287641	.19197522	27	Unknown or Mixed
	SACRED HEART VILLA SCHOOL	14092	NY	26	25	0	0	8	3	In-Person										1	1			10/26 - 11/08	10.682836	.070334055	.028596532	11	Unknown or Mixed
	ETHICAL CULTURE FIELDSTON SCHOOL	10471	NY	593	176	4	0	94	90	Hybrid										1	1			01/18 - 01/31	77.119507	.29298505	.5589065	184	Unknown or Mixed
	MOUNT SCHOOL	12429	NY	33	33	0	0	10	1	In-Person										1	1			03/01 - 03/14	28.559683	.053618733	.10025487	11	Unknown or Mixed
	ERIE COUNTY NEW YORK STATE A R C	14203	NY	235	174	0	0	100	118	In-Person										1	1			03/01 - 03/14	24.180079	.1296178	.053717606	218	Unknown or Mixed
	CENTER FOR SPECTRUM SERVICES-ELLENVILLE	12428	NY	32	25	0	0	3	26	Remote Only										1	1			02/15 - 02/28	23.04887	.053618737	.10025488	29	Unknown or Mixed
	YESHIVA AHAVATH ISRAEL-BNOS VISNITZ - KASHO	10507	NY	199	199	0	0	16	4	In-Person										1	1			01/18 - 01/31	77.563194	.13484515	.2428152	20	Unknown or Mixed
	YESHIVA AND MESIVTA WIZNITZ OF USA	11219	NY	100	100	0	0	11	3	In-Person										1	1			11/09 - 11/22	17.285812	.30287644	.19197524	14	Unknown or Mixed
	YESHIVA OHR SHRAGA D'VERETZKY	11230	NY	93	93	0	0	17	6	In-Person										1	1			02/15 - 02/28	45.255619	.30287644	.19197522	23	Unknown or Mixed
	MOUNT SAINT MARY ACADEMY	14217	NY	268	208	2	2	30	22	In-Person										1	1			11/30 - 12/13	62.720478	.1296178	.053717606	52	Unknown or Mixed
	BRIDGES ACADEMY	11795	NY	241	229	0	0	15	10	In-Person										1	1			04/12 - 04/25	28.29858	.072753496	.18906836	25	Unknown or Mixed
	YESHIVAH OF FLATBUSH ELEMENTARY SCHOOL	11230	NY	1365	1365	24	3	280	114	In-Person										1	1			02/15 - 02/28	45.255619	.30287644	.19197522	394	Unknown or Mixed
	JOSEPH S GRUSS YESHIVA HIGH SCHOOL	11230	NY	99	97	0	0	17	3	In-Person										1	1			03/15 - 03/28	48.456078	.30287644	.19197522	20	Unknown or Mixed
	KING'S ACADEMY	10035	NY	25	22	0	0	5	2	In-Person										1	1			10/26 - 11/08	9.7228813	.12487075	.25953335	7	Unknown or Mixed
	COLLEGIATE SCHOOL	10069	NY	640	562	0	0	117	75	In-Person										1	1			11/09 - 11/22	19.358049	.12487075	.25953338	192	Unknown or Mixed
	SETON CATHOLIC CENTRAL JUNIOR-SENIOR HIGH SCHOOL	13905	NY	315	241	0	0	33	16	In-Person										1	1			10/26 - 11/08	23.811022	.051681567	.041018095	49	Unknown or Mixed
	HANSON PLACE SDA ELEMENTARY SCHOOL	11217	NY	37	11	0	0	8	4	Hybrid										1	1			03/29 - 04/11	42.295128	.30287644	.19197524	12	Unknown or Mixed
	YESHIVA YAGDIL TORAH	11204	NY	345	345	0	0	40	10	In-Person										1	1			01/04 - 01/17	64.915962	.30287644	.19197522	50	Unknown or Mixed
	CAROUSEL DAY SCHOOL	11801	NY	75	75	0	0	17	4	In-Person										1	1			11/09 - 11/22	26.446371	.11148461	.16628851	21	Unknown or Mixed
	BAIS ESTHER SCHOOL	11219	NY	911	911	0	0	85	50	Hybrid										1	1			03/15 - 03/28	48.456078	.30287644	.19197524	135	Unknown or Mixed
	MOSDOS CHASIDEI SQ-T Y Y BORO PARK	11219	NY	562	562	0	0	36	12	Hybrid										1	1			11/30 - 12/13	34.937149	.30287644	.19197524	48	Unknown or Mixed
	SAINT EPHREM CATHOLIC ACADEMY	11228	NY	296	275	0	0	18	621	In-Person										1	1			03/01 - 03/14	45.252831	.30287644	.19197522	639	Unknown or Mixed
	WILDWOOD MONTESSORI SCHOOL	13316	NY	21	21	0	0	2	0	Hybrid										1	1			03/29 - 04/11	15.144856	.055100061	.052616894	2	Unknown or Mixed
	YESHIVA TIFERETH MOSHE	11415	NY	490	480	0	0	50	10	Hybrid										1	1			04/12 - 04/25	31.016657	.17242451	.279991	60	Unknown or Mixed
	SHAAREI TORAH OF ROCKLAND	10901	NY	62	62	0	0	12	4	In-Person										1	1			03/29 - 04/11	42.490253	.11363173	.17419042	16	Unknown or Mixed
	HOLY ANGELS REGIONAL SCHOOL	11772	NY	187	187	0	0	14	10	In-Person										1	1			01/18 - 01/31	85.006996	.072753496	.18906835	24	Unknown or Mixed
	SUMMIT SCHOOL	10960	NY	145	99	0	1	25	83	Hybrid										1	1			03/29 - 04/11	42.49025	.11363173	.17419043	108	Unknown or Mixed
	OUR LADY OF VICTORY SCHOOL	14218	NY	160	139	0	0	15	14	In-Person										1	1			01/18 - 01/31	46.820721	.1296178	.053717606	29	Unknown or Mixed
	WESTBURY FRIENDS SCHOOL	11590	NY	22	22	0	0	6	2	In-Person										1	1			03/01 - 03/14	45.860027	.1114846	.16628851	8	Unknown or Mixed
	CONGREGATION BNEI YOEL SCHOOL #22	10949	NY	355	355	0	0	25	30	In-Person										1	1			04/12 - 04/25	30.134565	.098475248	.20015758	55	Unknown or Mixed
	ELMWOOD COUNTRY DAY SCHOOL	10607	NY	92	92	0	0	16	4	In-Person										1	1			03/01 - 03/14	39.62323	.13484515	.24281521	20	Unknown or Mixed
	SAINT JOHN CHRYSOSTOM SCHOOL	10459	NY	230	126	0	0	15	14	Hybrid										1	1			02/15 - 02/28	53.00959	.29298505	.5589065	29	Unknown or Mixed
	SAINT STANISLAUS KOSTKA CATHOLIC SCHOOL	11222	NY	224	219	1	0	26	15	In-Person										1	1			01/18 - 01/31	63.94215	.30287644	.19197524	41	Unknown or Mixed
	YESHIVA IMREI YOSEF SPINKA	11219	NY	300	300	0	0	34	11	In-Person										1	1			03/15 - 03/28	48.456078	.30287644	.19197524	45	Unknown or Mixed
	MESIVTA MEOR HATORAH	11219	NY	139	139	0	0	7	5	In-Person										1	1			11/09 - 11/22	17.285812	.30287644	.19197524	12	Unknown or Mixed
	OUR LADY OF SORROWS CATHOLIC ACADEMY	11368	NY	226	226	0	0	17	3	In-Person										1	1			04/12 - 04/25	31.016657	.17242453	.27999103	20	Unknown or Mixed
	LA SALLE ACADEMY	10003	NY	238	238	0	0	22	25	Hybrid										1	1			03/15 - 03/28	37.838978	.12487075	.25953335	47	Unknown or Mixed
	BAY RIDGE CHRISTIAN ACADEMY	11220	NY	83	77	0	0	12	8	Hybrid										1	1			11/09 - 11/22	17.28581	.30287644	.19197522	20	Unknown or Mixed
	CORNING CHRISTIAN ACADEMY	14830	NY	125	111	1	0	20	12	In-Person										1	1			02/01 - 02/14	23.775497	.015729545	.016387934	32	Unknown or Mixed
	COLUMBIA GRAMMAR & PREPARATORY SCHOOL	10025	NY	1190	932	0	0	260	100	Hybrid										1	1			03/15 - 03/28	37.838982	.12487075	.25953335	360	Unknown or Mixed
	NEW COVENANT CHRISTIAN SCHOOL	10469	NY	114	83	1	1	14	6	In-Person										1	1			01/04 - 01/17	72.873703	.29298505	.5589065	20	Unknown or Mixed
	HUDSON VIEW CHRISTIAN ACADEMY	10701	NY	36	29	0	0	7	4	In-Person										1	1			01/04 - 01/17	84.82782	.13484514	.2428152	11	Unknown or Mixed
	SAINT VINCENT FERRER HIGH SCHOOL	10065	NY	391	294	0	0	37	12	Hybrid										1	1			01/04 - 01/17	50.978241	.12487075	.25953335	49	Unknown or Mixed
	WINDWARD SCHOOL	10604	NY	398	360	1	0	106	65	In-Person										1	1			03/01 - 03/14	39.62323	.13484514	.24281518	171	Unknown or Mixed
	HARVEY SCHOOL	10536	NY	331	304	0	0	56	54	In-Person										1	1			03/01 - 03/14	39.62323	.13484514	.2428152	110	Unknown or Mixed
	YESHIVA MACHZIKEI HADAS 2	11230	NY	300	300	0	0	22	8	In-Person										1	1			10/26 - 11/08	10.773288	.30287644	.19197522	30	Unknown or Mixed
	MONTESSORI SCHOOL AT OLD FIELD	11733	NY	14	14	0	0	1	1	In-Person										1	1			03/15 - 03/28	46.356464	.072753496	.18906836	2	Unknown or Mixed
	OHR CHADASH OF MONSEY	10970	NY	18	18	0	0	2	0	In-Person										1	1			03/01 - 03/14	51.12862	.11363173	.1741904	2	Unknown or Mixed
	CONGREGATION TALMIDEI MESIVTA TIFERES SHMIEL ALEKSANDER	11219	NY	105	105	0	0	14	3	In-Person										1	1			03/01 - 03/14	45.252831	.30287644	.19197524	17	Unknown or Mixed
	CHABAD GIRLS ACADEMY	11213	NY	24	24	0	0	4	7	In-Person										1	1			03/15 - 03/28	48.456078	.30287644	.19197522	11	Unknown or Mixed
	LONG ISLAND SCHOOL FOR THE GIFTED	11746	NY	145	108	0	0	25	8	In-Person										1	1			11/30 - 12/13	67.495743	.072753496	.18906836	33	Unknown or Mixed
	MILLBROOK SCHOOL	12545	NY	326	326	0	0	43	179	In-Person										1	1			03/15 - 03/28	46.151398	.096898876	.11898848	222	Unknown or Mixed
	YESHIVA FARM SETTLEMENT	10549	NY	76	76	0	0	9	3	In-Person										1	1			10/26 - 11/08	15.119878	.13484515	.24281521	12	Unknown or Mixed
	BNOS MALKA ACADEMY	11375	NY	401	401	0	0	57	17	In-Person										1	1			02/01 - 02/14	51.869793	.17242453	.27999103	74	Unknown or Mixed
	SAINT PAUL LUTHERAN SCHOOL	14468	NY	193	193	0	0	16	11	In-Person										1	1			10/26 - 11/08	16.495295	.14472193	.085497044	27	Unknown or Mixed
	YESHIVAS NOVOMINSK-KOL YEHUDA	11204	NY	321	321	0	0	21	10	In-Person										1	1			01/04 - 01/17	64.915962	.30287644	.19197522	31	Unknown or Mixed
	BROOKLYN WALDORF SCHOOL	11238	NY	155	149	0	0	52	14	In-Person										1	1			04/12 - 04/25	32.057575	.30287644	.19197522	66	Unknown or Mixed
	DAYTOP PREPARATORY SCHOOL	11746	NY	8	8	0	2	4	10	In-Person										1	1			11/09 - 11/22	27.142452	.072753496	.18906836	14	Unknown or Mixed
	SAINT ALOYSIUS REGIONAL SCHOOL	14141	NY	101	99	0	1	16	9	In-Person										1	1			02/01 - 02/14	34.162823	.1232102	.051857289	25	Unknown or Mixed
	SAINT ALOYSIUS REGIONAL SCHOOL	14141	NY	102	101	0	0	16	9	In-Person										1	1			03/01 - 03/14	23.626846	.1232102	.051857289	25	Unknown or Mixed
	STELLA NIAGARA EDUCATION PARK	14144	NY	129	129	0	0	23	12	In-Person										1	1			11/09 - 11/22	27.236107	.070334055	.02859653	35	Unknown or Mixed
	STELLA NIAGARA EDUCATION PARK	14144	NY	135	135	0	0	23	12	In-Person										1	1			03/15 - 03/28	19.556755	.070334055	.02859653	35	Unknown or Mixed
	CHURCHILL SCHOOL AND CENTER	10016	NY	383	282	0	0	122	36	In-Person										1	1			03/29 - 04/11	34.365582	.12487075	.25953335	158	Unknown or Mixed
	TRINITY CATHOLIC SCHOOL	13126	NY	153	149	0	0	16	14	In-Person										1	1			03/15 - 03/28	18.950373	.0093498845	.025153039	30	Unknown or Mixed
	STELLA NIAGARA EDUCATION PARK	14144	NY	135	135	1	1	23	12	In-Person										1	1			04/12 - 04/25	38.806335	.070334055	.02859653	35	Unknown or Mixed
	ROBERT C PARKER SCHOOL	12198	NY	84	82	0	0	18	9	In-Person										1	1			03/01 - 03/14	19.667002	.058953401	.04798314	27	Unknown or Mixed
	PARK SCHOOL OF BUFFALO	14226	NY	249	218	0	0	47	13	In-Person										1	1			03/01 - 03/14	24.180077	.1296178	.053717606	60	Unknown or Mixed
	BAIS YAAKOV D'RAV HIRSCH	10977	NY	100	100	0	0	37	5	In-Person										1	1			01/18 - 01/31	67.528366	.11363173	.17419042	42	Unknown or Mixed
	BLESSED SACRAMENT SCHOOL	12206	NY	119	78	0	0	14	6	In-Person										1	1			04/12 - 04/25	16.27277	.11687364	.058306716	20	Unknown or Mixed
	ALL SAINTS' CATHOLIC ACADEMY	12203	NY	187	168	1	0	18	13	In-Person										1	1			11/30 - 12/13	50.875782	.11687365	.058306713	31	Unknown or Mixed
	SAINT PAUL LUTHERAN SCHOOL	14468	NY	196	196	0	0	16	12	In-Person										1	1			03/15 - 03/28	20.058201	.14472193	.085497044	28	Unknown or Mixed
	AURORA WALDORF SCHOOL	14170	NY	70	62	0	1	17	7	In-Person										1	1			11/30 - 12/13	62.720482	.1296178	.053717606	24	Unknown or Mixed
	SHULAMITH OF BROOKLYN	11230	NY	39	36	0	0	6	2	In-Person										1	1			03/01 - 03/14	45.252831	.30287644	.19197522	8	Unknown or Mixed
	UNITED LUBAVITCHER YESHIVA	11213	NY	620	620	0	0	60	51	In-Person										1	1			03/15 - 03/28	48.456078	.30287644	.19197522	111	Unknown or Mixed
	SACRED HEART CATHOLIC ACADEMY OF BAYSIDE	11361	NY	244	204	0	0	17	8	In-Person										1	1			11/09 - 11/22	20.197115	.17242453	.279991	25	Unknown or Mixed
	SAINT AMELIA SCHOOL	14150	NY	500	476	1	0	45	25	In-Person										1	1			03/01 - 03/14	24.180079	.1296178	.053717606	70	Unknown or Mixed
	LEONARD E BURKET CHRISTIAN SCHOOL	11934	NY	70	70	0	0	4	8	In-Person										1	1			01/18 - 01/31	85.007004	.072753496	.18906836	12	Unknown or Mixed
	ST PAUL CHRISTIAN EDUCATION CENTER	10950	NY	102	102	0	1	6	15	In-Person										1	1			03/15 - 03/28	57.021873	.098475255	.20015758	21	Unknown or Mixed
	SETON CATHOLIC SCHOOL	14618	NY	218	218	0	0	25	5	In-Person										1	1			03/01 - 03/14	15.599752	.14472193	.085497044	30	Unknown or Mixed
	FRIENDS OF TZEIREI CHABAS IN ISRAEL INC	11213	NY	30	30	0	0	4	1	In-Person										1	1			11/30 - 12/13	34.937149	.30287644	.19197522	5	Unknown or Mixed
	CONGREGATION MACHNA SHALVA - 2	11236	NY	155	155	0	0	12	3	In-Person										1	1			01/18 - 01/31	63.94215	.30287641	.19197522	15	Unknown or Mixed
	BIG APPLE INSTITUTE SITE 2	11223	NY	403	260	23	6	39	16	Hybrid										1	1			11/30 - 12/13	34.937149	.30287641	.19197522	55	Unknown or Mixed
	ALL SAINTS' CATHOLIC ACADEMY	12203	NY	188	174	1	0	18	13	In-Person										1	1			03/15 - 03/28	19.242081	.11687365	.058306713	31	Unknown or Mixed
	ATLAS SCHOOL - ATLAS LEARNING FOUNDATION	10001	NY	21	14	0	0	15	13	Hybrid										1	1			10/26 - 11/08	9.7228813	.12487075	.25953338	28	Unknown or Mixed
	JOSEPH S GRUSS YESHIVA HIGH SCHOOL	11230	NY	99	96	0	0	19	3	In-Person										1	1			11/30 - 12/13	34.937149	.30287644	.19197522	22	Unknown or Mixed
	CONGREGATION TIFERES YISROEL	10977	NY	25	25	0	0	7	1	In-Person										1	1			02/01 - 02/14	45.66935	.11363173	.17419042	8	Unknown or Mixed
	OUR LADY QUEEN OF ANGELS SCHOOL	10029	NY	258	169	3	0	15	15	Hybrid										1	1			02/15 - 02/28	36.431202	.12487075	.25953335	30	Unknown or Mixed
	HUDSON COUNTRY MONTESSORI SCHOOL	10804	NY	156	142	0	0	26	7	In-Person										1	1			11/09 - 11/22	34.418392	.13484515	.2428152	33	Unknown or Mixed
	LEFFELL SCHOOL-UPPER SCHOOL	10530	NY	456	439	3	2	85	54	In-Person										1	1			01/04 - 01/17	84.827827	.13484515	.2428152	139	Unknown or Mixed
	BNOS SQUARE OF WILLIAMSBURG	11205	NY	153	153	0	0	11	4	In-Person										1	1			02/01 - 02/14	48.386318	.30287644	.19197524	15	Unknown or Mixed
	SCO FAMILY OF SERVICES/THERESA PAPLIN SCHOOL	11435	NY	47	42	0	0	22	11	Hybrid										1	1			03/29 - 04/11	47.375908	.17242453	.279991	33	Unknown or Mixed
	VISITATION ACADEMY	11209	NY	122	117	0	0	18	5	In-Person										1	1			11/09 - 11/22	17.28581	.30287644	.19197522	23	Unknown or Mixed
	SAINT BERNARD'S SCHOOL	12983	NY	63	59	0	0	14	5	In-Person										1	1			01/04 - 01/17	46.674805	.050302472	.033531535	19	Unknown or Mixed
	GERMAN INTERNATIONAL SCHOOL NEW YORK	10605	NY	403	350	0	2	55	28	In-Person										1	1			03/15 - 03/28	41.719933	.13484515	.24281518	83	Unknown or Mixed
	KESSER BAIS YAKOV	10956	NY	55	55	0	0	10	0	In-Person										1	1			01/18 - 01/31	67.528366	.11363173	.17419042	10	Unknown or Mixed
	BRITISH INTERNATIONAL SCHOOL OF NEW YORK	10010	NY	30	28	0	0	4	0	In-Person										1	1			03/15 - 03/28	37.838978	.12487076	.25953338	4	Unknown or Mixed
	CHEDER BE'ER YESHAYA	10901	NY	135	135	0	0	30	5	In-Person										1	1			03/29 - 04/11	42.490253	.11363173	.17419042	35	Unknown or Mixed
	SYRACUSE HEBREW DAY SCHOOL	13214	NY	54	45	1	1	17	3	In-Person										1	1			01/04 - 01/17	77.194	.10883979	.047944821	20	Unknown or Mixed
	OHR YOSEF OF ROCKLAND COUNTY	10977	NY	78	78	0	0	13	1	In-Person										1	1			02/01 - 02/14	45.66935	.11363173	.17419042	14	Unknown or Mixed
	UNITED TALMUDICAL ACADEMY	10977	NY	2134	2134	0	0	83	33	In-Person										1	1			03/29 - 04/11	42.490257	.11363173	.17419042	116	Unknown or Mixed
	SMILES AROUND US ACADEMY	10305	NY	134	104	2	3	30	5	In-Person										1	1			01/18 - 01/31	82.463219	.092608966	.18345459	35	Unknown or Mixed
	OUR LADY OF BLACK ROCK	14207	NY	152	135	0	0	20	10	In-Person										1	1			10/26 - 11/08	16.863855	.1296178	.053717606	30	Unknown or Mixed
	OUR LADY OF BLACK ROCK	14207	NY	151	123	0	0	17	12	In-Person										1	1			01/04 - 01/17	65.706055	.1296178	.053717606	29	Unknown or Mixed
	DEVELOPMENTAL DISABILITIES INSTITUTE - HUNTINGTON CAMPUS	11743	NY	266	228	1	4	205	44	Hybrid										1	1			11/30 - 12/13	67.486633	.072779812	.18905288	249	Unknown or Mixed
	MOST HOLY ROSARY SCHOOL	13207	NY	115	110	0	0	16	22	In-Person										1	1			03/15 - 03/28	13.959132	.10883978	.047944821	38	Unknown or Mixed
	CANISIUS HIGH SCHOOL	14209	NY	661	554	7	0	59	46	In-Person										1	1			01/18 - 01/31	46.820717	.12961778	.053717602	105	Unknown or Mixed
	SAINT CHARLES BORROMEO SCHOOL	10030	NY	320	320	1	0	25	15	In-Person										1	1			04/12 - 04/25	20.09483	.12487075	.25953335	40	Unknown or Mixed
	CONGREGATION VIEN OF MONSEY - BNOS CHANA VIEN	10952	NY	151	151	0	0	15	10	In-Person										1	1			11/09 - 11/22	37.096756	.11363173	.1741904	25	Unknown or Mixed
	YESHIVA MESIVTA ARUGATH HABOSEM	11206	NY	558	558	0	0	42	17	In-Person										1	1			11/30 - 12/13	34.937149	.30287647	.19197525	59	Unknown or Mixed
	OUR LADY OF THE SNOWS CATHOLIC ACADEMY	11004	NY	413	233	0	0	38	17	Hybrid										1	1			03/01 - 03/14	47.397747	.16785635	.27146769	55	Unknown or Mixed
	SAINT MARY'S SCHOOL FOR THE DEAF	14214	NY	93	82	0	1	46	85	Hybrid										1	1			10/26 - 11/08	16.863855	.1296178	.053717606	131	Unknown or Mixed
	FRENCH-JAPANESE EDUCATIONAL INSTITUTE OF NY-DBA LYCEUM KENNEDY	10017	NY	161	131	0	0	37	22	In-Person										1	1			01/04 - 01/17	50.978241	.12487075	.25953335	59	Unknown or Mixed
	MOSDOS SATMAR BP	11219	NY	685	685	0	0	43	5	In-Person										1	1			11/30 - 12/13	34.937149	.30287644	.19197524	48	Unknown or Mixed
	PATHWAY STUDY CENTER INC	11230	NY	48	48	0	0	10	10	Hybrid										1	1			02/15 - 02/28	45.255619	.30287644	.19197522	20	Unknown or Mixed
	COLUMBIA GRAMMAR & PREPARATORY SCHOOL	10025	NY	1195	1015	5	0	250	100	Hybrid										1	1			10/26 - 11/08	9.7228813	.12487075	.25953335	350	Unknown or Mixed
	MASORES BAIS YAAKOV HIGH SCHOOL	11230	NY	249	249	0	0	22	5	In-Person										1	1			11/30 - 12/13	34.937149	.30287644	.19197522	27	Unknown or Mixed
	SAINT THOMAS THE APOSTLE SCHOOL	11552	NY	208	175	0	0	14	11	In-Person										1	1			11/09 - 11/22	26.446371	.11148461	.16628851	25	Unknown or Mixed
	SAINT MARK SCHOOL	14214	NY	371	350	1	0	30	16	Hybrid										1	1			10/26 - 11/08	16.863855	.1296178	.053717606	46	Unknown or Mixed
	NICHOLS SCHOOL	14216	NY	571	436	2	1	71	78	In-Person										1	1			01/04 - 01/17	65.706062	.1296178	.053717606	149	Unknown or Mixed
	ELMWOOD FRANKLIN SCHOOL	14216	NY	311	277	2	1	40	15	In-Person										1	1			01/18 - 01/31	46.820721	.1296178	.053717606	55	Unknown or Mixed
	NICHOLS SCHOOL	14216	NY	572	456	0	0	71	77	In-Person										1	1			02/01 - 02/14	34.163109	.1296178	.053717606	148	Unknown or Mixed
	MAGEN ISRAEL-GAN ISRAEL CENTER INC	11024	NY	124	99	2	1	22	7	In-Person										1	1			01/04 - 01/17	108.79122	.1114846	.1662885	29	Unknown or Mixed
	HUNTER COLLEGE CAMPUS SCHOOLS	10128	NY	1592	708	6	0	165	30	Hybrid										1	1			04/12 - 04/25	20.09483	.12487074	.25953335	195	Unknown or Mixed
	OLV HUMAN SERVICES	14218	NY	82	32	0	1	25	35	In-Person										1	1			10/26 - 11/08	16.863855	.1296178	.053717606	60	Unknown or Mixed
	BEER HAGOLAH INSTITUTE	11239	NY	200	192	1	1	27	7	In-Person										1	1			01/18 - 01/31	63.942154	.30287644	.19197524	34	Unknown or Mixed
	SAINT JOSEPH SCHOOL	14526	NY	261	253	2	0	25	15	In-Person										1	1			01/04 - 01/17	75.889908	.14472193	.085497044	40	Unknown or Mixed
	BAS MIKROH	10977	NY	606	595	0	0	77	17	In-Person										1	1			11/30 - 12/13	54.57082	.11363173	.17419042	94	Unknown or Mixed
	ZICHRON MOSHE SCHOOL	12733	NY	303	303	0	2	57	14	In-Person										1	1			03/01 - 03/14	26.135174	.075866565	.1573706	71	Unknown or Mixed
	BNOT YAAKOV	11024	NY	80	76	0	0	20	5	In-Person										1	1			03/15 - 03/28	47.181293	.1114846	.1662885	25	Unknown or Mixed
	SHEFA SCHOOL, INC	10016	NY	172	9	4	0	78	12	Hybrid										1	1			01/04 - 01/17	50.978241	.12487075	.25953335	90	Unknown or Mixed
	RED ROBIN COUNTRY DAY SCHOOL	11590	NY	129	129	0	0	14	2	In-Person										1	1			03/29 - 04/11	44.712471	.1114846	.16628851	16	Unknown or Mixed
	AUGUSTINIAN ACADEMY-ELEMENTARY	13619	NY	124	124	0	0	14	25	In-Person										1	1			03/29 - 04/11	14.717764	.050366797	.067092411	39	Unknown or Mixed
	NARDIN ACADEMY-ELEMENTARY	14222	NY	246	239	0	0	39	17	In-Person										1	1			03/15 - 03/28	34.264179	.1296178	.053717606	56	Unknown or Mixed
	OHEL CHAYA	11206	NY	53	53	0	0	7	77	Hybrid										1	1			04/12 - 04/25	32.057575	.30287647	.19197525	84	Unknown or Mixed
	NURTURING CENTER	11429	NY	65	65	0	0	13	6	In-Person										1	1			02/01 - 02/14	51.869789	.17242453	.27999103	19	Unknown or Mixed
	KELLENBERG MEMORIAL HIGH SCHOOL	11553	NY	2581	1639	14	2	133	95	In-Person										1	1			02/15 - 02/28	45.238873	.1114846	.16628851	228	Unknown or Mixed
	SAINT JOSEPH'S COLLEGIATE INSTITUTE	14223	NY	601	534	1	0	52	36	In-Person										1	1			03/01 - 03/14	24.180079	.1296178	.053717606	88	Unknown or Mixed
	DOANE STUART SCHOOL	12144	NY	183	149	0	0	31	15	In-Person										1	1			11/09 - 11/22	14.266452	.058953404	.047983143	46	Unknown or Mixed
	YESHIVA DARKEI EMUNAH	10952	NY	380	380	0	0	13	12	In-Person										1	1			01/04 - 01/17	73.382286	.11363173	.1741904	25	Unknown or Mixed
	BETH RIVKAH HIGH SCHOOL	11225	NY	1212	1041	0	0	74	0	In-Person										1	1			11/30 - 12/13	34.937149	.30287644	.19197522	74	Unknown or Mixed
	KODOMONO KUNI	10606	NY	50	50	0	0	13	2	Hybrid										1	1			10/26 - 11/08	15.119876	.13484514	.24281518	15	Unknown or Mixed
	OUR SAVIOUR LUTHERAN SCHOOL	10461	NY	125	10	0	0	10	3	Hybrid										1	1			02/01 - 02/14	61.818501	.29298505	.5589065	13	Unknown or Mixed
	CONGREGATION MACHNA SHALVA V	11219	NY	386	386	0	0	35	6	In-Person										1	1			11/30 - 12/13	34.937149	.30287644	.19197524	41	Unknown or Mixed
	SAINT JOHN'S PREPARATORY SCHOOL	11105	NY	625	428	1	0	31	17	Hybrid										1	1			03/15 - 03/28	54.2435	.17242451	.27999103	48	Unknown or Mixed
	CREATIVE ENVIRONMENT DAY SCHOOL	13066	NY	52	52	2	6	10	4	In-Person										1	1			10/26 - 11/08	18.332994	.10883979	.047944821	14	Unknown or Mixed
	ASPIRE OF WESTERN NEW YORK	14225	NY	154	89	0	1	23	132	Hybrid										1	1			03/15 - 03/28	34.264183	.12961778	.053717606	155	Unknown or Mixed
	TRINITY REGIONAL SCHOOL-EAST NORTHPORT	11731	NY	315	288	1	0	23	15	In-Person										1	1			02/01 - 02/14	51.276062	.072753496	.18906836	38	Unknown or Mixed
	YESHIVA OHR YISRAEL	11229	NY	50	50	0	0	9	0	In-Person										1	1			11/09 - 11/22	17.285812	.30287641	.19197522	9	Unknown or Mixed
	CHRIST THE KING SCHOOL	14226	NY	183	170	3	0	25	3	In-Person										1	1			02/15 - 02/28	26.551435	.1296178	.053717606	28	Unknown or Mixed
	KEW FOREST SCHOOL	11375	NY	225	126	2	1	38	25	Hybrid										1	1			01/18 - 01/31	75.698776	.17242453	.27999103	63	Unknown or Mixed
	BETH RACHEL SCHOOL FOR GIRLS - 68	11211	NY	779	779	0	0	66	4	In-Person										1	1			03/15 - 03/28	48.456078	.30287644	.19197524	70	Unknown or Mixed
	MESILAS BAIS YAAKOV	11215	NY	271	271	0	0	55	15	In-Person										1	1			10/26 - 11/08	10.773287	.30287644	.19197524	70	Unknown or Mixed
	OHEL CHAYA	11206	NY	53	53	0	0	7	78	Hybrid										1	1			02/01 - 02/14	48.386318	.30287647	.19197525	85	Unknown or Mixed
	DALTON SCHOOL	10128	NY	385	310	0	0	60	60	Hybrid										1	1			03/01 - 03/14	36.378574	.12487074	.25953335	120	Unknown or Mixed
	SAINT JOSEPH REGIONAL SCHOOL	14020	NY	171	171	2	0	13	11	In-Person										1	1			02/15 - 02/28	26.685953	.021492979	.031817868	24	Unknown or Mixed
	MASORES BAIS YAAKOV ELEMENTARY SCHOOL	11230	NY	537	537	0	0	80	15	In-Person										1	1			11/30 - 12/13	34.937149	.30287644	.19197522	95	Unknown or Mixed
	SAINT CATHERINE'S CENTER FOR CHILDREN	12203	NY	62	51	0	0	13	41	Hybrid										1	1			11/09 - 11/22	24.759859	.11687365	.058306713	54	Unknown or Mixed
	BROOKLYN INDEPENDENT	11217	NY	44	44	0	0	4	2	Hybrid										1	1			03/01 - 03/14	45.252831	.30287644	.19197524	6	Unknown or Mixed
	GANEINU	11365	NY	70	67	0	0	11	6	In-Person										1	1			01/18 - 01/31	75.698776	.17242453	.27999103	17	Unknown or Mixed
	YESHIVA BETH HILLEL OF WILLIAMSBURG	11249	NY	222	222	0	0	21	14	In-Person										1	1			02/15 - 02/28	45.255623	.30287644	.19197524	35	Unknown or Mixed
	OUR LADY OF PERPETUAL HELP CATHOLIC ACADEMY OF BROOKLYN	11220	NY	169	131	0	1	15	6	In-Person										1	1			01/04 - 01/17	64.915962	.30287644	.19197522	21	Unknown or Mixed
	NASSAU/SUFFOLK SERVICES FOR THE AUTISTIC	11725	NY	24	23	1	1	20	18	In-Person										1	1			03/15 - 03/28	46.356461	.072753496	.18906836	38	Unknown or Mixed
	NORTHEAST PARENT & CHILD SOCIETY	12304	NY	116	83	0	0	71	0	In-Person										1	1			04/12 - 04/25	17.099018	.098071739	.067922264	71	Unknown or Mixed
	HELPING HAND ACADEMY I	11428	NY	12	12	0	0	2	2	In-Person										1	1			10/26 - 11/08	10.090634	.17242451	.279991	4	Unknown or Mixed
	BISHOP KEARNEY HIGH SCHOOL	14617	NY	387	316	11	1	35	35	In-Person										1	1			01/04 - 01/17	75.889908	.14472193	.085497044	70	Unknown or Mixed
	SACRED HEART CATHOLIC ACADEMY	11411	NY	230	200	0	0	16	5	Hybrid										1	1			01/18 - 01/31	75.698776	.17242451	.27999103	21	Unknown or Mixed
	SAINT FRANCIS OF ASSISI CATHOLIC ACADEMY	11225	NY	230	167	2	0	16	6	In-Person										1	1			02/15 - 02/28	45.255619	.30287644	.19197522	22	Unknown or Mixed
	CALVARY CHAPEL ACADEMY	14425	NY	55	55	0	2	11	2	In-Person										1	1			01/18 - 01/31	34.745762	.022864293	.046203595	13	Unknown or Mixed
	YESHIVAS OHR REUVEN	10901	NY	72	72	0	0	22	8	In-Person										1	1			01/04 - 01/17	73.382294	.11363173	.17419042	30	Unknown or Mixed
	YESHIVA DARKEI EMUNAH	10952	NY	380	380	0	0	13	12	In-Person										1	1			04/12 - 04/25	22.253668	.11363173	.1741904	25	Unknown or Mixed
	XAVIER HIGH SCHOOL	10011	NY	1054	815	10	1	79	64	Hybrid										1	1			03/01 - 03/14	36.378574	.12487075	.25953335	143	Unknown or Mixed
	SAINT PETER SCHOOL	14092	NY	200	200	0	0	23	14	In-Person										1	1			03/01 - 03/14	16.587404	.070334055	.028596532	37	Unknown or Mixed
	BRANDEIS SCHOOL	11559	NY	216	177	3	0	36	20	In-Person										1	1			02/01 - 02/14	56.748703	.11151713	.1663492	56	Unknown or Mixed
	B'NOT RACHEL HIGH SCHOOL FOR GIRLS	11223	NY	75	75	0	0	25	4	In-Person										1	1			03/29 - 04/11	42.295128	.30287641	.19197522	29	Unknown or Mixed
	GREEN MEADOW WALDORF SCHOOL	10977	NY	256	111	3	2	69	35	In-Person										1	1			03/29 - 04/11	42.490257	.11363173	.17419042	104	Unknown or Mixed
	SAINT MARY'S SCHOOL	14051	NY	198	198	1	0	21	13	In-Person										1	1			01/18 - 01/31	46.820713	.1296178	.053717609	34	Unknown or Mixed
	ACORN WALDORF SCHOOL	12404	NY	40	40	0	0	9	1	In-Person										1	1			01/04 - 01/17	61.50388	.053618737	.10025487	10	Unknown or Mixed
	SAINT RAYMOND SCHOOL	11518	NY	125	125	0	0	15	5	In-Person										1	1			02/15 - 02/28	45.238876	.1114846	.16628851	20	Unknown or Mixed
	WESTCHESTER SCHOOL FOR SPECIAL CHILDREN	10703	NY	306	306	0	3	87	105	In-Person										1	1			01/04 - 01/17	84.82782	.13484515	.2428152	192	Unknown or Mixed
	BAIS BROCHO OF KARLIN STOLIN	11219	NY	354	354	0	0	34	7	In-Person										1	1			03/01 - 03/14	45.252831	.30287644	.19197524	41	Unknown or Mixed
	BETH RACHEL SCHOOL FOR GIRLS - 68	11211	NY	779	779	0	0	66	4	In-Person										1	1			01/04 - 01/17	64.915962	.30287644	.19197524	70	Unknown or Mixed
	ALEXANDER ROBERTSON SCHOOL	10025	NY	43	43	0	0	14	9	In-Person										1	1			03/29 - 04/11	34.365582	.12487075	.25953335	23	Unknown or Mixed
	BNOT CHAYA ACADEMY	11230	NY	14	14	0	0	7	3	In-Person										1	1			03/01 - 03/14	45.252831	.30287644	.19197522	10	Unknown or Mixed
	RIPPOWAM CISQUA SCHOOL	10506	NY	348	348	1	0	67	51	In-Person										1	1			02/01 - 02/14	53.871941	.13484515	.2428152	118	Unknown or Mixed
	OUR LADY OF GRACE SCHOOL	10466	NY	318	318	1	0	17	23	In-Person										1	1			01/18 - 01/31	77.119812	.29287863	.55869377	40	Unknown or Mixed
	CENTER FOR DEVELOPMENTAL DISABILITIES	11797	NY	103	90	0	1	17	77	In-Person										1	1			11/30 - 12/13	54.201778	.11144327	.16631281	94	Unknown or Mixed
	SAINT GREGORY BARBARIGO SCHOOL	10923	NY	230	170	0	0	12	12	In-Person										1	1			03/29 - 04/11	42.490253	.11363173	.17419042	24	Unknown or Mixed
	SMITHTOWN CHRISTIAN SCHOOL	11787	NY	272	266	0	0	41	22	In-Person										1	1			03/29 - 04/11	46.888573	.072753496	.18906835	63	Unknown or Mixed
	CANANDAIGUA MONTESSORI SCHOOL	14424	NY	24	24	0	0	3	2	In-Person										1	1			02/15 - 02/28	19.324057	.022863461	.046202213	5	Unknown or Mixed
	HUDSON COUNTRY MONTESSORI SCHOOL	10804	NY	152	138	0	0	26	7	In-Person										1	1			10/26 - 11/08	15.119877	.13484515	.2428152	33	Unknown or Mixed
	CALVARY CHAPEL ACADEMY	14425	NY	55	55	0	0	11	2	In-Person										1	1			11/09 - 11/22	17.242746	.022864293	.046203595	13	Unknown or Mixed
	MESIVTA SHAAREI CHAIM	11691	NY	97	97	0	0	6	4	In-Person										1	1			11/09 - 11/22	20.201677	.17238088	.27990958	10	Unknown or Mixed
	MAPLEBROOK SCHOOL	12501	NY	61	60	0	0	15	32	In-Person										1	1			03/29 - 04/11	41.271633	.096898884	.11898848	47	Unknown or Mixed
	ASTOR SERVICES FOR CHILDREN AND FAMILIES	12572	NY	60	35	0	0	15	33	Hybrid										1	1			01/18 - 01/31	67.8797	.096898884	.11898848	48	Unknown or Mixed
	GREECE MONTESSORI SCHOOL	14612	NY	37	37	0	0	6	1	In-Person										1	1			02/15 - 02/28	19.191547	.14472193	.085497037	7	Unknown or Mixed
	CHRISTIAN CENTRAL ACADEMY	14221	NY	277	258	2	0	39	20	In-Person										1	1			04/12 - 04/25	43.920658	.1296178	.053717606	59	Unknown or Mixed
	CASTILE CHRISTIAN ACADEMY	14427	NY	9	9	0	0	3	1	In-Person										1	1			11/09 - 11/22	27.776484	.042154569	.03254037	4	Unknown or Mixed
	FELLOWSHIP OF LEARNING SCHOOL	10037	NY	4	2	0	0	4	2	Remote Only										1	1			03/01 - 03/14	36.378571	.12487075	.25953338	6	Unknown or Mixed
	CASTILE CHRISTIAN ACADEMY	14427	NY	9	9	0	0	3	1	In-Person										1	1			01/18 - 01/31	65.409142	.042154569	.03254037	4	Unknown or Mixed
	UTA 110	11206	NY	1442	1442	0	0	93	5	In-Person										1	1			01/04 - 01/17	64.915962	.30287647	.19197525	98	Unknown or Mixed
	OUR LADY OF PROVIDENCE REGIONAL SCHOOL	11722	NY	225	157	0	0	20	4	In-Person										1	1			10/26 - 11/08	9.9891577	.072753496	.18906836	24	Unknown or Mixed
	YESHIVATH OHR HAMEIR	10567	NY	121	121	0	0	11	11	In-Person										1	1			03/15 - 03/28	41.720364	.13481511	.24278781	22	Unknown or Mixed
	SAINT MARY'S HIGH SCHOOL	14086	NY	381	373	1	0	30	16	In-Person										1	1			11/09 - 11/22	47.326088	.12961778	.053717606	46	Unknown or Mixed
	LEFFERTS GARDENS MONTESSORI	11225	NY	30	30	2	1	6	3	In-Person										1	1			01/04 - 01/17	64.915962	.30287644	.19197522	9	Unknown or Mixed
	RUDOLF STEINER SCHOOL	10075	NY	246	199	0	0	46	22	In-Person										1	1			11/09 - 11/22	19.358049	.12487075	.25953335	68	Unknown or Mixed
	INTERNATIONAL SCHOOL OF BROOKLYN	11231	NY	359	329	1	2	75	30	Hybrid										1	1			01/18 - 01/31	63.942154	.30287644	.19197524	105	Unknown or Mixed
	MARILYN DAVID IVDU BOYS UPPER SCHOOL	11204	NY	48	46	0	0	11	28	In-Person										1	1			04/12 - 04/25	32.057575	.30287644	.19197522	39	Unknown or Mixed
	SHRUB OAK INTERNATIONAL SCHOOL	10547	NY	36	36	0	1	13	36	In-Person										1	1			11/09 - 11/22	34.418392	.13484515	.24281518	49	Unknown or Mixed
	CREATIVE ENVIRONMENT DAY SCHOOL	13066	NY	52	52	0	0	12	4	In-Person										1	1			02/01 - 02/14	21.574615	.10883979	.047944821	16	Unknown or Mixed
	CHRISTIAN BROTHERS ACADEMY	12205	NY	550	300	3	0	42	37	In-Person										1	1			02/01 - 02/14	29.950312	.11687365	.058306716	79	Unknown or Mixed
	SAINT PATRICK SCHOOL	11706	NY	464	418	1	0	29	20	In-Person										1	1			03/15 - 03/28	46.356461	.072753496	.18906836	49	Unknown or Mixed
	IMMACULATE CONCEPTION SCHOOL	14895	NY	103	103	0	1	16	9	In-Person										1	1			11/30 - 12/13	58.269821	.013588517	.015821371	25	Unknown or Mixed
	MOST HOLY ROSARY SCHOOL	13207	NY	112	110	0	0	16	22	In-Person										1	1			02/01 - 02/14	21.574614	.10883978	.047944821	38	Unknown or Mixed
	SETON CATHOLIC CENTRAL JUNIOR-SENIOR HIGH SCHOOL	13905	NY	317	233	4	2	33	17	In-Person										1	1			01/18 - 01/31	70.570625	.051681567	.041018095	50	Unknown or Mixed
	OUR SAVIOR'S LUTHERAN SCHOOL	12205	NY	93	93	0	0	17	6	In-Person										1	1			02/15 - 02/28	20.24744	.11687365	.058306716	23	Unknown or Mixed
	MCQUAID JESUIT SCHOOL	14618	NY	802	635	3	0	71	49	In-Person										1	1			03/15 - 03/28	20.058201	.14472193	.085497044	120	Unknown or Mixed
	BISHOP LOUGHLIN MEMORIAL HIGH SCHOOL	11238	NY	578	254	0	1	35	29	Hybrid										1	1			03/01 - 03/14	45.252831	.30287644	.19197522	64	Unknown or Mixed
	HEWITT SCHOOL	10021	NY	474	320	5	1	100	53	Hybrid										1	1			03/01 - 03/14	36.378574	.12487075	.25953335	153	Unknown or Mixed
	HAFTR MIDDLE SCHOOL	11559	NY	251	244	3	0	34	12	In-Person										1	1			01/18 - 01/31	84.393272	.11151713	.1663492	46	Unknown or Mixed
	OUR LADY-BLESSED SACRAMENT	14043	NY	145	143	1	0	15	2	In-Person										1	1			02/01 - 02/14	34.163105	.12961778	.053717606	17	Unknown or Mixed
	BRIDGES ACADEMY	11795	NY	240	220	0	0	35	10	In-Person										1	1			11/30 - 12/13	67.495743	.072753496	.18906836	45	Unknown or Mixed
	LUBAVITCHER SCHOOL CHABAD	11230	NY	174	174	0	0	15	24	In-Person										1	1			03/29 - 04/11	42.295132	.30287644	.19197522	39	Unknown or Mixed
	ST JOHN BOSCO SCHOOL	14445	NY	127	127	0	0	23	2	In-Person										1	1			01/18 - 01/31	41.763039	.14472193	.085497037	25	Unknown or Mixed
	SAINT JAMES SCHOOL	13790	NY	125	111	0	0	16	10	In-Person										1	1			10/26 - 11/08	23.811024	.051681567	.041018095	26	Unknown or Mixed
	IMMACULATE CONCEPTION SCHOOL	10707	NY	291	244	0	0	20	11	In-Person										1	1			10/26 - 11/08	15.119878	.13484514	.2428152	31	Unknown or Mixed
	BAIS FRIMA CHINUCH CENTER	11219	NY	106	106	0	0	27	21	In-Person										1	1			01/18 - 01/31	63.942154	.30287644	.19197524	48	Unknown or Mixed
	SAN MIGUEL ACADEMY OF NEWBURGH	12550	NY	57	57	0	0	4	7	In-Person										1	1			11/09 - 11/22	27.85191	.098330587	.19983539	11	Unknown or Mixed
	ST JOSEPH THE WORKER CATHOLIC ACADEMY	11215	NY	258	230	0	0	25	14	In-Person										1	1			11/09 - 11/22	17.28581	.30287644	.19197524	39	Unknown or Mixed
	KEW FOREST SCHOOL	11375	NY	225	128	0	0	38	25	Hybrid										1	1			02/01 - 02/14	51.869793	.17242453	.27999103	63	Unknown or Mixed
	SAINT JOSEPH'S COLLEGIATE INSTITUTE	14223	NY	601	443	4	0	52	36	In-Person										1	1			03/29 - 04/11	50.420513	.1296178	.053717606	88	Unknown or Mixed
	MOODIE'S CHILDREN'S HOURS SCHOOL	14456	NY	30	25	0	0	9	0	In-Person										1	1			02/01 - 02/14	20.346697	.024225231	.045424089	9	Unknown or Mixed
	GATEWAY-LONGVIEW LYNDE SCHOOL	14221	NY	108	108	0	0	34	75	In-Person										1	1			03/01 - 03/14	24.180077	.1296178	.053717606	109	Unknown or Mixed
	MAGEN ISRAEL-GAN ISRAEL CENTER INC	11024	NY	124	117	0	0	20	7	In-Person										1	1			11/09 - 11/22	26.446369	.1114846	.1662885	27	Unknown or Mixed
	TORAH HIGH SCHOOL LONG BEACH	11561	NY	165	165	0	0	16	15	In-Person										1	1			01/04 - 01/17	108.79123	.1114846	.1662885	31	Unknown or Mixed
	SAINT BERNARD'S SCHOOL	10029	NY	328	265	2	0	89	23	Hybrid										1	1			01/04 - 01/17	50.978245	.12487075	.25953335	112	Unknown or Mixed
	BERKELEY-CARROLL SCHOOL	11217	NY	965	860	4	1	151	81	Hybrid										1	1			02/15 - 02/28	45.255619	.30287644	.19197524	232	Unknown or Mixed
	HAWK MEADOW MONTESSORI SCHOOL	12603	NY	30	30	0	0	5	4	In-Person										1	1			04/12 - 04/25	24.787256	.096898884	.11898848	9	Unknown or Mixed
	IMMACULATE CONCEPTION SCHOOL	10467	NY	252	186	0	1	18	19	In-Person										1	1			03/01 - 03/14	47.172237	.29298505	.5589065	37	Unknown or Mixed
	SAINT JOSEPH SCHOOL	14526	NY	263	257	0	0	25	15	In-Person										1	1			02/15 - 02/28	19.191547	.14472193	.085497044	40	Unknown or Mixed
	EMMA WILLARD SCHOOL	12180	NY	352	285	0	0	55	113	Hybrid										1	1			03/15 - 03/28	20.297068	.058953401	.04798314	168	Unknown or Mixed
	GAN YISROEL	11218	NY	334	334	0	0	60	55	Hybrid										1	1			01/18 - 01/31	63.942158	.30287644	.19197522	115	Unknown or Mixed
	CONGREGATION BNEI YOEL SCHOOL #156	10950	NY	650	650	0	0	30	20	In-Person										1	1			03/29 - 04/11	49.33979	.098475255	.20015758	50	Unknown or Mixed
	MAPLEBROOK SCHOOL	12501	NY	65	65	0	0	15	32	In-Person										1	1			10/26 - 11/08	8.5456562	.096898884	.11898848	47	Unknown or Mixed
	BERKELEY-CARROLL SCHOOL	11217	NY	965	860	1	0	151	81	Hybrid										1	1			01/18 - 01/31	63.942154	.30287644	.19197524	232	Unknown or Mixed
	PARKSIDE SCHOOL	10023	NY	77	53	1	1	26	25	In-Person										1	1			03/15 - 03/28	37.838978	.12487075	.25953335	51	Unknown or Mixed
	TIEFERES TORAH INSTITUTE	11415	NY	39	37	0	0	13	5	In-Person										1	1			02/15 - 02/28	47.445629	.17242451	.279991	18	Unknown or Mixed
	YESHIVA TORAS EMES KAMENITZ	11230	NY	167	147	0	0	30	10	In-Person										1	1			01/18 - 01/31	63.942154	.30287644	.19197522	40	Unknown or Mixed
	ASPIRE OF WESTERN NEW YORK	14225	NY	154	89	1	2	23	132	Hybrid										1	1			04/12 - 04/25	43.920662	.12961778	.053717606	155	Unknown or Mixed
	NOTRE DAME HIGH SCHOOL	14020	NY	205	198	0	1	19	17	In-Person										1	1			11/09 - 11/22	34.916203	.021492979	.031817868	36	Unknown or Mixed
	SAINT JOSEPH UNIVERSITY SCHOOL	14214	NY	150	150	0	0	15	5	In-Person										1	1			10/26 - 11/08	16.863855	.1296178	.053717606	20	Unknown or Mixed
	YESHIVA VYELIPOL	11210	NY	170	170	0	0	21	6	Hybrid										1	1			03/01 - 03/14	45.252834	.30287644	.19197524	27	Unknown or Mixed
	MAPLEBROOK SCHOOL	12501	NY	62	59	0	0	15	33	In-Person										1	1			02/01 - 02/14	41.611519	.096898884	.11898848	48	Unknown or Mixed
	OUR FUTURE SCHOOL, LLC	11219	NY	29	25	0	0	4	36	In-Person										1	1			11/09 - 11/22	17.285812	.30287644	.19197524	40	Unknown or Mixed
	OUR LADY OF THE HAMPTONS REGIONAL SCHOOL	11968	NY	340	340	3	0	25	2	In-Person										1	1			04/12 - 04/25	28.29858	.072753496	.18906836	27	Unknown or Mixed
	FOREST HILLS MONTESSORI SCHOOL	11375	NY	38	27	0	0	8	2	Hybrid										1	1			04/12 - 04/25	31.016661	.17242453	.27999103	10	Unknown or Mixed
	NORA CRONIN PRESENTATION ACADEMY	12550	NY	55	34	0	0	4	2	Hybrid										1	1			03/01 - 03/14	46.518436	.098330587	.19983539	6	Unknown or Mixed
	YESHIVA MACHZIKEI HADAS	11204	NY	600	600	0	0	54	9	In-Person										1	1			03/15 - 03/28	48.456074	.30287644	.19197522	63	Unknown or Mixed
	GARVEY SCHOOL	10475	NY	26	26	0	0	5	2	Hybrid										1	1			02/15 - 02/28	53.009254	.29297915	.55889469	7	Unknown or Mixed
	YESHIVAT LEV TORAH	11234	NY	135	135	0	0	23	7	In-Person										1	1			11/09 - 11/22	17.285812	.30287644	.19197524	30	Unknown or Mixed
	BRILLA CARITAS CHARTER SCHOOL	10468	NY	98	70	0	0	11	6	In-Person										1	1			11/09 - 11/22	19.718056	.29298502	.5589065	17	Unknown or Mixed
	WEST SAYVILLE CHRISTIAN SCHOOL	11796	NY	52	52	0	0	12	1	In-Person										1	1			04/12 - 04/25	28.298582	.072753504	.18906838	13	Unknown or Mixed
	HORACE MANN SCHOOL LOWER DIVISION	10471	NY	462	444	0	0	59	6	In-Person										1	1			03/15 - 03/28	47.665821	.29298505	.5589065	65	Unknown or Mixed
	NARDIN ACADEMY MONTESSORI	14223	NY	109	109	0	0	41	26	In-Person										1	1			03/29 - 04/11	50.420513	.1296178	.053717606	67	Unknown or Mixed
	FLUSHING CHRISTIAN SCHOOL	11355	NY	129	71	0	0	15	6	Hybrid										1	1			11/30 - 12/13	40.657272	.17242451	.279991	21	Unknown or Mixed
	YESHIVATH OHR HAMEIR	10567	NY	121	121	0	0	11	11	In-Person										1	1			03/29 - 04/11	39.373646	.13481511	.24278781	22	Unknown or Mixed
	ABILITIES FIRST, INC	12603	NY	163	115	3	2	15	83	Hybrid										1	1			11/09 - 11/22	20.490152	.096898884	.11898848	98	Unknown or Mixed
