## Supplementary material for "COVID-19 Mitigation Practices and COVID-19 Rates in Schools: Report on Data from Florida, New York and Massachusetts": Raw Data for Paper: mitigation_posting_data.csv (part 17 of 18)

DistrictName	SchoolName	SchoolZip	state	total_enrollment	inperson_enrollment	student_cases	staff_cases	teaching_staff	nonteaching_staff	opening_plan	mitigation_stafftesting	mitigation_homesymptomscreen	mitigation_tempcheckatentry	mitigation_symtpomcheckatentry	mitigation_fixedcohorts	mitigation_stayinclassroom	mitigation_distance6ft	mitigation_distance3ft	mitigation_groupsunder25	mitigation_studentmasks	mitigation_staffmasks	mitigation_ventilation	mitigation_classoutside	wave	case_rate_per100k_zip	p_black_nohisp_est_5yr	p_total_hisp_est_5yr	staff_inperson	school_level
	SILVERSTEIN HEBREW ACADEMY	11021	NY	205	158	1	1	39	11	In-Person										1	1			11/30 - 12/13	54.187687	.11148461	.16628851	50	Unknown or Mixed
	ROBERT C PARKER SCHOOL	12198	NY	83	76	0	0	18	9	In-Person										1	1			02/01 - 02/14	27.047754	.058953401	.04798314	27	Unknown or Mixed
	SAINT IGNATIUS LOYOLA SCHOOL	10028	NY	510	510	2	0	33	19	Hybrid										1	1			01/18 - 01/31	49.719574	.12487074	.25953335	52	Unknown or Mixed
	CHARLES FINNEY SCHOOL	14526	NY	352	338	0	0	38	19	In-Person										1	1			02/15 - 02/28	19.191547	.14472193	.085497044	57	Unknown or Mixed
	HANSON PLACE SDA ELEMENTARY SCHOOL	11217	NY	37	11	0	0	8	4	Hybrid										1	1			01/18 - 01/31	63.942154	.30287644	.19197524	12	Unknown or Mixed
	WILDWOOD SCHOOL	12303	NY	206	120	0	3	2	151	Hybrid										1	1			02/01 - 02/14	31.113625	.10197191	.065927669	153	Unknown or Mixed
	RISING GROUND INC	10705	NY	254	75	0	0	38	64	In-Person										1	1			01/18 - 01/31	77.563171	.13485509	.24283509	102	Unknown or Mixed
	YESHIVA DERECH HATORAH	11229	NY	256	256	0	0	36	24	In-Person										1	1			01/04 - 01/17	64.915962	.30287641	.19197522	60	Unknown or Mixed
	IMMACULATE CONCEPTION SCHOOL	14895	NY	94	94	1	0	16	9	In-Person										1	1			03/15 - 03/28	8.3685379	.013588517	.015821371	25	Unknown or Mixed
	OUR SAVIOUR LUTHERAN SCHOOL	10461	NY	125	8	0	0	10	3	Hybrid										1	1			01/04 - 01/17	72.873703	.29298505	.5589065	13	Unknown or Mixed
	YESHIVA HAR TORAH	11426	NY	757	668	2	0	85	47	In-Person										1	1			01/18 - 01/31	75.698769	.17242453	.27999103	132	Unknown or Mixed
	TOWN SCHOOL	10021	NY	354	296	0	0	64	46	Hybrid										1	1			10/26 - 11/08	9.7228813	.12487075	.25953335	110	Unknown or Mixed
	FRENCH-JAPANESE EDUCATIONAL INSTITUTE OF NY-DBA LYCEUM KENNEDY	10017	NY	140	116	1	0	37	27	In-Person										1	1			03/29 - 04/11	34.365582	.12487075	.25953335	64	Unknown or Mixed
	CATHEDRAL PREPARATORY SCHOOL AND SEMINARY	11373	NY	151	151	0	0	15	10	In-Person										1	1			04/12 - 04/25	31.016657	.17242453	.27999103	25	Unknown or Mixed
	SACRED HEART SCHOOL	10452	NY	393	252	1	1	22	20	In-Person										1	1			11/30 - 12/13	38.856911	.29298505	.5589065	42	Unknown or Mixed
	YESHIVA OF FLATBUSH-JOEL BRAVERMAN HIGH SCHOOL	11230	NY	677	677	8	1	80	40	Hybrid										1	1			01/04 - 01/17	64.915962	.30287644	.19197522	120	Unknown or Mixed
	SAINT ANGELA MERICI SCHOOL	10451	NY	395	151	0	0	65	8	Hybrid										1	1			11/30 - 12/13	38.856911	.29298508	.5589065	73	Unknown or Mixed
	RAZI SCHOOL	11377	NY	105	52	0	0	14	7	Hybrid										1	1			10/26 - 11/08	10.090634	.17242451	.27999103	21	Unknown or Mixed
	CHURCHILL SCHOOL AND CENTER	10016	NY	374	293	0	0	121	35	In-Person										1	1			10/26 - 11/08	9.7228813	.12487075	.25953335	156	Unknown or Mixed
	NEW AMSTERDAM SCHOOL	10009	NY	51	51	0	0	14	7	In-Person										1	1			01/04 - 01/17	50.978241	.12487075	.25953335	21	Unknown or Mixed
	UPSTATE CEREBRAL PALSY INC	13501	NY	436	411	0	2	52	274	Hybrid										1	1			03/01 - 03/14	15.542682	.05944632	.055771548	326	Unknown or Mixed
	ST JOHN PAUL II ACADEMY OF AUBURN	13034	NY	33	33	0	0	2	1	In-Person										1	1			02/15 - 02/28	18.748882	.041621719	.028663892	3	Unknown or Mixed
	TALMUD TORAH IMREI BURECH	12751	NY	261	261	0	0	18	3	In-Person										1	1			03/29 - 04/11	48.577335	.075866565	.1573706	21	Unknown or Mixed
	PROSPECT PARK BNOS LEAH HIGH SCHOOL	11229	NY	200	185	0	0	44	9	In-Person										1	1			01/18 - 01/31	63.942158	.30287641	.19197522	53	Unknown or Mixed
	BETHLEHEM CHILDRENS SCHOOL	12159	NY	88	88	0	0	19	6	In-Person										1	1			10/26 - 11/08	11.035557	.11687366	.058306713	25	Unknown or Mixed
	CHILDREN'S LEARNING CENTER-UCP NASSAU COUNTY	11575	NY	207	98	2	15	20	148	Hybrid										1	1			01/18 - 01/31	84.39782	.11148461	.16628851	168	Unknown or Mixed
	CONGREGATION YESHIVA AVIR YAKOV	10977	NY	1576	1576	0	0	74	18	In-Person										1	1			11/09 - 11/22	37.096756	.11363173	.17419042	92	Unknown or Mixed
	YESHIVA OF TELSHE ALUMNI	10471	NY	92	92	0	0	8	4	In-Person										1	1			01/18 - 01/31	77.119507	.29298505	.5589065	12	Unknown or Mixed
	EPIPHANY SCHOOL	10010	NY	408	368	3	1	47	24	Hybrid										1	1			04/12 - 04/25	20.094831	.12487076	.25953338	71	Unknown or Mixed
	BLESSED SACRAMENT SCHOOL	10023	NY	207	175	0	0	21	16	Hybrid										1	1			11/09 - 11/22	19.358049	.12487075	.25953335	37	Unknown or Mixed
	CONGREGATION KOLEL CHASIDEL RACHMISTRIVKA	10901	NY	212	212	0	0	12	2	In-Person										1	1			02/15 - 02/28	40.911667	.11363173	.17419042	14	Unknown or Mixed
	MESIVTA SHAAREI CHAIM	11691	NY	97	94	0	0	18	6	In-Person										1	1			04/12 - 04/25	31.013498	.17238088	.27990958	24	Unknown or Mixed
	SAINT MARGARET SCHOOL	10965	NY	225	184	1	0	16	9	In-Person										1	1			01/18 - 01/31	67.528366	.11363173	.17419042	25	Unknown or Mixed
	GERMAN INTERNATIONAL SCHOOL NEW YORK	10605	NY	394	240	2	1	50	29	In-Person										1	1			11/30 - 12/13	64.429276	.13484515	.24281518	79	Unknown or Mixed
	SAINT GREGORY THE GREAT CATHOLIC ACADEMY	11426	NY	230	165	0	0	15	10	In-Person										1	1			11/09 - 11/22	20.197115	.17242453	.27999103	25	Unknown or Mixed
	BROOKLYN AMITY SCHOOL	11235	NY	184	155	0	0	29	8	In-Person										1	1			03/01 - 03/14	45.252831	.30287644	.19197524	37	Unknown or Mixed
	EAST PALMYRA CHRISTIAN SCHOOL	14522	NY	66	64	0	0	12	3	In-Person										1	1			01/04 - 01/17	67.025047	.028024549	.04300867	15	Unknown or Mixed
	GRACE CHRISTIAN ACADEMY	11566	NY	117	93	0	0	22	3	In-Person										1	1			01/04 - 01/17	108.79123	.11148461	.16628851	25	Unknown or Mixed
	GREEN VALE SCHOOL	11545	NY	422	346	1	1	79	39	In-Person										1	1			01/18 - 01/31	84.39782	.11148461	.16628851	118	Unknown or Mixed
	CHABAD ACADEMY OF ARTS AND SCIENCES	11360	NY	60	45	0	0	6	3	In-Person										1	1			02/15 - 02/28	47.445629	.17242451	.279991	9	Unknown or Mixed
	SAINT MICHAEL'S SCHOOL	14527	NY	74	66	1	0	10	6	In-Person										1	1			01/18 - 01/31	42.433384	.0082770204	.021952098	16	Unknown or Mixed
	EMMANUEL BAPTIST ACADEMY	14527	NY	12	12	0	0	3	4	In-Person										1	1			03/01 - 03/14	6.3076653	.0082770204	.021952098	7	Unknown or Mixed
	TALMUD TORAH OHR MOSHE	11204	NY	315	315	0	0	15	5	In-Person										1	1			02/15 - 02/28	45.255619	.30287644	.19197522	20	Unknown or Mixed
	OUR SAVIOR'S LUTHERAN SCHOOL	12205	NY	94	94	0	0	17	6	In-Person										1	1			11/09 - 11/22	24.759861	.11687365	.058306716	23	Unknown or Mixed
	BAIS YAAKOV D'RAV HIRSCH	10977	NY	100	100	0	0	37	5	In-Person										1	1			11/30 - 12/13	54.57082	.11363173	.17419042	42	Unknown or Mixed
	CENTER FOR DISCOVERY, INC	12701	NY	247	229	1	0	51	264	Hybrid										1	1			03/29 - 04/11	48.577335	.075866565	.15737061	315	Unknown or Mixed
	TALMUD TORAH IMREI BURECH	12751	NY	261	261	0	0	18	3	In-Person										1	1			03/15 - 03/28	38.255836	.075866565	.1573706	21	Unknown or Mixed
	HUDSON HILLS ACADEMY	12550	NY	67	66	0	0	8	1	Hybrid										1	1			01/18 - 01/31	71.426277	.098330587	.19983539	9	Unknown or Mixed
	SHAARE TORAH ELEMENTARY SCHOOL FOR GIRLS	11218	NY	284	274	0	0	70	10	In-Person										1	1			01/04 - 01/17	64.91597	.30287644	.19197522	80	Unknown or Mixed
	BUCKLEY COUNTRY DAY SCHOOL	11576	NY	350	310	1	0	55	34	Hybrid										1	1			03/29 - 04/11	44.712475	.11148461	.16628851	89	Unknown or Mixed
	UNITED TALMUDICAL ACADEMY	10977	NY	2134	2134	0	0	83	33	In-Person										1	1			03/01 - 03/14	51.128624	.11363173	.17419042	116	Unknown or Mixed
	WOODLAND HILL MONTESSORI SCHOOL	12144	NY	287	222	2	5	43	34	In-Person										1	1			01/04 - 01/17	88.614021	.058953404	.047983143	77	Unknown or Mixed
	MESIVTHA TIFERETH JERUSALEM	10309	NY	57	57	0	0	6	6	In-Person										1	1			03/01 - 03/14	57.800766	.092608958	.18345457	12	Unknown or Mixed
	YESHIVA ZICHRON MAYIR	12763	NY	28	28	0	0	10	3	In-Person										1	1			03/15 - 03/28	38.451385	.074636072	.15421164	13	Unknown or Mixed
	SAINT PATRICK SCHOOL	11743	NY	542	500	0	0	45	40	In-Person										1	1			10/26 - 11/08	9.9908609	.072779812	.18905288	85	Unknown or Mixed
	OUR LADY OF LOURDES SCHOOL	11565	NY	224	205	0	0	19	9	In-Person										1	1			02/15 - 02/28	45.238876	.1114846	.16628851	28	Unknown or Mixed
	SAINT JOHN CHRYSOSTOM SCHOOL	10459	NY	210	105	0	0	15	14	Hybrid										1	1			11/30 - 12/13	38.856911	.29298505	.5589065	29	Unknown or Mixed
	YESHIVA TORAS CHAIM OF SOUTH SHORE 2	11557	NY	208	184	1	0	20	5	In-Person										1	1			01/18 - 01/31	84.39782	.11148461	.16628851	25	Unknown or Mixed
	SHAAR HATORAH HIGH SCHOOL	11418	NY	108	105	0	0	16	8	In-Person										1	1			11/30 - 12/13	40.657269	.17242453	.27999103	24	Unknown or Mixed
	BEER HAGOLAH INSTITUTE	11239	NY	200	176	1	0	27	7	In-Person										1	1			02/01 - 02/14	48.386318	.30287644	.19197524	34	Unknown or Mixed
	SS PETER & PAUL SCHOOL	14075	NY	163	163	0	0	20	9	In-Person										1	1			01/18 - 01/31	46.820717	.1296178	.053717606	29	Unknown or Mixed
	FRENCH-AMERICAN SCHOOL OF NEW YORK	10538	NY	195	186	0	0	34	16	In-Person										1	1			01/18 - 01/31	77.563194	.13484515	.2428152	50	Unknown or Mixed
	BISHOP DUNN MEMORIAL SCHOOL	12550	NY	215	179	2	0	27	2	In-Person										1	1			01/18 - 01/31	71.426277	.098330587	.19983539	29	Unknown or Mixed
	MAGEN DAVID YESH-ISAAC SHALOM ELEMENTRAY SCHOOL	11223	NY	1320	1320	0	0	247	100	In-Person										1	1			02/15 - 02/28	45.255619	.30287641	.19197522	347	Unknown or Mixed
	BISHOP LUDDEN JUNIOR-SENIOR HIGH SCHOOL	13219	NY	278	247	0	0	27	21	In-Person										1	1			03/15 - 03/28	13.959132	.10883979	.047944821	48	Unknown or Mixed
	SAINT EDWARD CONFESSOR SCHOOL	11791	NY	260	194	5	0	18	30	In-Person										1	1			03/01 - 03/14	45.860027	.1114846	.16628851	48	Unknown or Mixed
	GANEINU	11365	NY	70	67	0	0	11	6	In-Person										1	1			04/12 - 04/25	31.016659	.17242453	.27999103	17	Unknown or Mixed
	LAKE SHORE CHRISTIAN SCHOOL	12901	NY	24	24	0	0	2	3	In-Person										1	1			03/29 - 04/11	27.423033	.040807486	.028591232	5	Unknown or Mixed
	HOMESTEAD SCHOOL INC	12737	NY	214	214	0	0	36	0	In-Person										1	1			11/30 - 12/13	24.998863	.075866565	.1573706	36	Unknown or Mixed
	LA SALLE SCHOOL	12203	NY	61	57	0	1	26	141	In-Person										1	1			11/30 - 12/13	50.875782	.11687365	.058306713	167	Unknown or Mixed
	SAINT JOHN'S PREPARATORY SCHOOL	11105	NY	626	413	2	0	31	17	Hybrid										1	1			01/18 - 01/31	75.698776	.17242451	.27999103	48	Unknown or Mixed
	NEW BEGINNINGS MONTESSORI SCHOOL	10940	NY	140	140	0	0	15	3	In-Person										1	1			11/09 - 11/22	27.82431	.098332755	.1998879	18	Unknown or Mixed
	RISING GROUND INC	10705	NY	265	79	0	0	38	62	In-Person										1	1			10/26 - 11/08	15.11958	.13485509	.24283509	100	Unknown or Mixed
	SAINT LUCY SCHOOL	10467	NY	380	150	0	0	17	23	Hybrid										1	1			04/12 - 04/25	27.318195	.29298505	.5589065	40	Unknown or Mixed
	WELLSPRING SCHOOLS	11423	NY	208	147	0	0	32	5	Remote Only										1	1			02/15 - 02/28	47.445629	.17242453	.279991	37	Unknown or Mixed
	CANANDAIGUA MONTESSORI SCHOOL	14424	NY	24	24	0	0	3	2	In-Person										1	1			03/01 - 03/14	14.509471	.022863461	.046202213	5	Unknown or Mixed
	GOOD SHEPHERD CATHOLIC ACADEMY	11229	NY	333	288	4	1	23	17	Hybrid										1	1			03/15 - 03/28	48.456078	.30287641	.19197522	40	Unknown or Mixed
	BAIS RUCHEL D'SATMAR - MARCY	11206	NY	100	100	0	0	10	5	In-Person										1	1			04/12 - 04/25	32.057575	.30287647	.19197525	15	Unknown or Mixed
	STAR PROGRAM	10023	NY	63	63	0	0	10	61	Hybrid										1	1			04/12 - 04/25	20.094831	.12487075	.25953335	71	Unknown or Mixed
	HOOSAC SCHOOL	12089	NY	190	112	1	0	21	22	In-Person										1	1			03/29 - 04/11	24.212465	.058953404	.04798314	43	Unknown or Mixed
	FREE SCHOOL	12202	NY	23	17	0	0	4	0	Hybrid										1	1			03/15 - 03/28	19.242081	.11687365	.058306713	4	Unknown or Mixed
	HOLY ROSARY SCHOOL	10469	NY	390	230	0	0	15	18	In-Person										1	1			11/09 - 11/22	19.718056	.29298505	.5589065	33	Unknown or Mixed
	SAINT ALOYSIUS REGIONAL SCHOOL	14141	NY	101	100	1	2	16	9	In-Person										1	1			01/04 - 01/17	65.5858	.1232102	.051857289	25	Unknown or Mixed
	SAINT JOSEPH HILL ACADEMY HIGH SCHOOL	10305	NY	452	256	0	0	31	16	Hybrid										1	1			03/29 - 04/11	65.58654	.092608966	.18345459	47	Unknown or Mixed
	SOCIETY OF SAINT PIUS X SYRACUSE NEW YORK INC	13164	NY	113	113	0	0	26	30	In-Person										1	1			10/26 - 11/08	18.332994	.10883979	.047944821	56	Unknown or Mixed
	MESIVTA YESHIVA RABBI CHAIM BERLIN	11230	NY	232	232	0	0	17	21	In-Person										1	1			01/18 - 01/31	63.942154	.30287644	.19197522	38	Unknown or Mixed
	SAINT MARY'S SCHOOL	13045	NY	119	112	0	0	13	12	In-Person										1	1			04/12 - 04/25	15.88738	.015273226	.026833998	25	Unknown or Mixed
	BAIS RUCHEL D'SATMAR BR3	11211	NY	2475	2475	0	0	162	45	In-Person										1	1			11/30 - 12/13	34.937149	.30287644	.19197524	207	Unknown or Mixed
	YESHIVA OHEL MOSHE	11214	NY	35	35	0	0	10	3	In-Person										1	1			03/01 - 03/14	45.252834	.30287644	.19197522	13	Unknown or Mixed
	BAIS TZIPORAH	11218	NY	528	528	0	0	50	10	Hybrid										1	1			02/01 - 02/14	48.386318	.30287644	.19197522	60	Unknown or Mixed
	CHEMUNG VALLEY MONTESSORI SCHOOL	14903	NY	108	98	0	0	14	13	In-Person										1	1			01/18 - 01/31	43.393269	.057616051	.03026592	27	Unknown or Mixed
	LITTLE FLOWER PREP SCHOOL	11213	NY	2	2	0	0	1	1	In-Person										1	1			10/26 - 11/08	10.773288	.30287644	.19197522	2	Unknown or Mixed
	ALEXANDER ROBERTSON SCHOOL	10025	NY	42	38	0	0	14	9	Hybrid										1	1			11/09 - 11/22	19.358049	.12487075	.25953335	23	Unknown or Mixed
	SAINT SEBASTIAN CATHOLIC ACADEMY	11377	NY	379	298	0	0	24	21	In-Person										1	1			03/29 - 04/11	47.375912	.17242451	.27999103	45	Unknown or Mixed
	FINGER LAKES CHRISTIAN SCHOOL	13148	NY	83	83	0	1	13	3	In-Person										1	1			04/12 - 04/25	14.2852	.046702623	.033464361	16	Unknown or Mixed
	WILTON BAPTIST ACADEMY	12831	NY	31	27	0	0	5	2	In-Person										1	1			01/18 - 01/31	48.600376	.01534456	.031045357	7	Unknown or Mixed
	YESHIVA TZOIN YOSEF	10977	NY	728	728	0	0	40	33	In-Person										1	1			02/01 - 02/14	45.66935	.11363173	.17419042	73	Unknown or Mixed
	OUR LADY OF GRACE SCHOOL	10466	NY	317	317	0	0	17	23	In-Person										1	1			11/09 - 11/22	19.728073	.29287863	.55869377	40	Unknown or Mixed
	BETH JACOB SCHOOL FOR GIRLS	11230	NY	676	676	2	0	118	16	In-Person										1	1			03/01 - 03/14	45.252831	.30287644	.19197522	134	Unknown or Mixed
	FAITH HERITAGE SCHOOL	13205	NY	224	220	0	0	28	16	In-Person										1	1			02/15 - 02/28	14.967292	.10883979	.047944821	44	Unknown or Mixed
	NORTHSTAR CHRISTIAN ACADEMY	14606	NY	299	254	0	0	28	17	In-Person										1	1			01/18 - 01/31	41.763042	.14472193	.085497037	45	Unknown or Mixed
	SAINT ROSE OF LIMA CATHOLIC ACADEMY	11693	NY	294	229	0	0	20	17	In-Person										1	1			11/30 - 12/13	40.657269	.17242451	.279991	37	Unknown or Mixed
	NORTHSTAR CHRISTIAN ACADEMY	14606	NY	301	256	0	0	28	17	In-Person										1	1			02/15 - 02/28	19.191547	.14472193	.085497037	45	Unknown or Mixed
	BAIS SHIFRA MIRIAM	10952	NY	175	175	0	0	9	3	In-Person										1	1			02/15 - 02/28	40.911671	.11363173	.1741904	12	Unknown or Mixed
	CONG KHAL YEREIM YESH BAIS HILLEL	10977	NY	105	105	0	0	15	5	In-Person										1	1			03/01 - 03/14	51.128624	.11363173	.17419042	20	Unknown or Mixed
	CONGREGATION KOLEL CHASIDEL RACHMISTRIVKA	10901	NY	210	210	0	0	12	2	In-Person										1	1			10/26 - 11/08	26.857874	.11363173	.17419042	14	Unknown or Mixed
	HAWTHORNE VALLEY SCHOOL	12075	NY	256	112	0	0	49	12	Hybrid										1	1			11/30 - 12/13	22.103323	.042088676	.046405882	61	Unknown or Mixed
	SAINT JOHN SCHOOL	13903	NY	190	164	0	0	16	12	In-Person										1	1			03/29 - 04/11	23.023573	.051681571	.041018099	28	Unknown or Mixed
	AQUINAS HIGH SCHOOL	10457	NY	53	1	0	0	5	9	Hybrid										1	1			01/18 - 01/31	77.119507	.29298505	.5589065	14	Unknown or Mixed
	PATHWAY STUDY CENTER INC	11230	NY	48	48	0	0	10	14	In-Person										1	1			11/30 - 12/13	34.937149	.30287644	.19197522	24	Unknown or Mixed
	OUR LADY-BLESSED SACRAMENT	14043	NY	145	138	0	0	15	2	In-Person										1	1			01/18 - 01/31	46.820717	.12961778	.053717606	17	Unknown or Mixed
	BNOS DERECH YISROEL OF MONSEY	10956	NY	55	55	0	0	10	5	In-Person										1	1			01/18 - 01/31	67.528366	.11363173	.17419042	15	Unknown or Mixed
	MACHON BAIS YAAKOV HILDA BIRN HIGH SCHOOL	11204	NY	12	9	0	0	4	2	Hybrid										1	1			02/15 - 02/28	45.255619	.30287644	.19197522	6	Unknown or Mixed
	NYSARC INC-SULLIVAN-ORANGE COUNTIES CHAPTER	10940	NY	113	113	0	1	49	8	Hybrid										1	1			04/12 - 04/25	30.174427	.098332755	.1998879	57	Unknown or Mixed
	BET YAAKOV ATERET TORAH	11223	NY	689	689	0	0	121	24	In-Person										1	1			03/15 - 03/28	48.456078	.30287641	.19197522	145	Unknown or Mixed
	NATIVITY OF THE BLESSED VIRGIN MARY SCHOOL	14221	NY	213	209	9	2	22	10	In-Person										1	1			03/15 - 03/28	34.264179	.1296178	.053717606	32	Unknown or Mixed
	CHILD SCHOOL	10044	NY	290	140	2	0	35	70	Hybrid										1	1			03/15 - 03/28	37.838982	.12487075	.25953335	105	Unknown or Mixed
	IMMACULATE HEART ELEMENTARY SCHOOL	13601	NY	217	205	1	0	23	10	In-Person										1	1			03/01 - 03/14	14.838577	.05629281	.074042149	33	Unknown or Mixed
	YESHIVA TIFERES BUNIM	11219	NY	105	105	0	0	15	8	Hybrid										1	1			03/01 - 03/14	45.252831	.30287644	.19197524	23	Unknown or Mixed
	ORA ACADEMY	14610	NY	7	7	1	0	7	3	In-Person										1	1			11/09 - 11/22	34.492786	.14472193	.085497037	10	Unknown or Mixed
	OUR LADY OF MERCY HIGH SCHOOL	14610	NY	801	715	7	2	71	62	Hybrid										1	1			11/30 - 12/13	77.661728	.14472193	.085497037	133	Unknown or Mixed
	SAINT CHARLES BORROMEO SCHOOL	10030	NY	320	320	1	2	25	15	In-Person										1	1			03/01 - 03/14	36.378571	.12487075	.25953335	40	Unknown or Mixed
	TRINITY LUTHERAN SCHOOL	11801	NY	165	137	0	0	25	15	In-Person										1	1			10/26 - 11/08	12.475696	.11148461	.16628851	40	Unknown or Mixed
	CARDINAL SPELLMAN HIGH SCHOOL	10466	NY	1162	165	0	1	82	25	Hybrid										1	1			02/15 - 02/28	53.003532	.29287863	.55869377	107	Unknown or Mixed
	ALBANY MONTESSORI EDUCATION CENTER, LLC	12047	NY	6	6	0	0	2	1	In-Person										1	1			02/01 - 02/14	29.950314	.11687365	.058306713	3	Unknown or Mixed
	OUR LADY OF MERCY ACADEMY	11791	NY	330	320	8	0	38	25	In-Person										1	1			04/12 - 04/25	26.693779	.1114846	.16628851	63	Unknown or Mixed
	UNITED TALMUDICAL ACADEMY 75	11249	NY	1203	1203	0	0	65	5	In-Person										1	1			04/12 - 04/25	32.057579	.30287644	.19197524	70	Unknown or Mixed
	ETHICAL CULTURE THE FIELDSTON LOWER SCHOOL	10471	NY	259	168	0	0	70	35	Hybrid										1	1			10/26 - 11/08	10.340018	.29298505	.5589065	105	Unknown or Mixed
	QUEENS LUTHERAN SCHOOL	11105	NY	112	98	0	0	9	18	In-Person										1	1			11/09 - 11/22	20.197115	.17242451	.27999103	27	Unknown or Mixed
	MEVAKSHAI HASHEM	11218	NY	645	645	0	0	48	27	In-Person										1	1			03/15 - 03/28	48.456081	.30287644	.19197522	75	Unknown or Mixed
	PROMISE CHRISTIAN ACADEMY	11354	NY	144	109	0	0	9	10	Hybrid										1	1			11/30 - 12/13	40.657272	.17242453	.27999103	19	Unknown or Mixed
	OUR LADY QUEEN OF MARTYRS CATHOLIC ACADEMY	11375	NY	336	289	0	1	20	16	In-Person										1	1			03/01 - 03/14	47.52486	.17242453	.27999103	36	Unknown or Mixed
	HELPING HAND ACADEMY I	11428	NY	12	12	0	0	2	2	In-Person										1	1			03/01 - 03/14	47.52486	.17242451	.279991	4	Unknown or Mixed
	YESHIVA KEHILATH YAKOV	11219	NY	342	342	0	0	31	25	In-Person										1	1			03/29 - 04/11	42.295132	.30287644	.19197524	56	Unknown or Mixed
	MAZEL DAY SCHOOL	11235	NY	252	242	0	0	38	9	In-Person										1	1			04/12 - 04/25	32.057575	.30287644	.19197524	47	Unknown or Mixed
	SAINT BARNABAS HIGH SCHOOL	10470	NY	205	21	0	0	11	14	Hybrid										1	1			02/01 - 02/14	61.792938	.29248264	.55790234	25	Unknown or Mixed
	NATIVITY OF THE BLESSED VIRGIN MARY SCHOOL	14221	NY	153	150	0	0	22	10	In-Person										1	1			10/26 - 11/08	16.863853	.1296178	.053717606	32	Unknown or Mixed
	OUR LADY QUEEN OF MARTYRS CATHOLIC ACADEMY	11375	NY	335	288	1	3	20	16	In-Person										1	1			01/18 - 01/31	75.698776	.17242453	.27999103	36	Unknown or Mixed
	ALLENDALE COLUMBIA SCHOOL	14618	NY	362	308	3	0	57	37	In-Person										1	1			02/15 - 02/28	19.191547	.14472193	.085497044	94	Unknown or Mixed
	SCHOOL FOR ADAPTIVE AND INTEGRATIVE LEARNING AT FERNCLIFF MANOR	10706	NY	56	49	1	9	9	50	Hybrid										1	1			03/29 - 04/11	39.372219	.13484514	.2428152	59	Unknown or Mixed
	RAZI SCHOOL	11377	NY	85	45	0	0	15	5	Hybrid										1	1			03/29 - 04/11	47.375912	.17242451	.27999103	20	Unknown or Mixed
	BUFFALO ACADEMY OF THE SACRED HEART	14226	NY	438	413	2	0	47	33	In-Person										1	1			10/26 - 11/08	16.863855	.1296178	.053717606	80	Unknown or Mixed
	SS PETER AND PAUL SCHOOL	14221	NY	198	164	1	0	19	9	In-Person										1	1			02/01 - 02/14	34.163105	.1296178	.053717606	28	Unknown or Mixed
	STERLING SCHOOL	11201	NY	43	34	0	0	12	3	Hybrid										1	1			02/15 - 02/28	45.255619	.30287644	.19197524	15	Unknown or Mixed
	YESHIVA LEV TORAH - SITE 2	11223	NY	90	90	0	0	19	5	In-Person										1	1			01/18 - 01/31	63.942154	.30287641	.19197522	24	Unknown or Mixed
	VILLA OF HOPE	14616	NY	61	50	0	0	25	40	Hybrid										1	1			02/15 - 02/28	19.191547	.14472191	.085497037	65	Unknown or Mixed
	HILLSIDE CHILDREN'S CENTER-SNELL FARM CAMPUS SCHOOL	14810	NY	19	19	0	0	6	12	In-Person										1	1			03/15 - 03/28	15.427176	.015186688	.016208075	18	Unknown or Mixed
	YESHIVA KETANA OF LONG ISLAND	11096	NY	504	504	0	0	75	30	In-Person										1	1			03/01 - 03/14	45.860023	.11148461	.16628851	105	Unknown or Mixed
	BIRCH WATHEN LENOX SCHOOL	10075	NY	471	176	1	0	162	20	Hybrid										1	1			03/29 - 04/11	34.365582	.12487075	.25953335	182	Unknown or Mixed
	CHRISTIAN ACADEMY OF WESTERN NEW YORK	14120	NY	83	83	0	0	10	4	In-Person										1	1			03/01 - 03/14	16.587404	.070334055	.028596532	14	Unknown or Mixed
	SOUTHTOWNS CATHOLIC SCHOOL	14085	NY	190	189	0	0	19	9	In-Person										1	1			03/29 - 04/11	50.420513	.1296178	.053717606	28	Unknown or Mixed
	MONTESSORI SCHOOL OF ROCHESTER	14618	NY	77	77	0	0	6	17	In-Person										1	1			02/01 - 02/14	24.593683	.14472193	.085497044	23	Unknown or Mixed
	ROBERT C PARKER SCHOOL	12198	NY	84	72	3	1	16	9	In-Person										1	1			01/18 - 01/31	57.020805	.058953401	.04798314	25	Unknown or Mixed
	SETON CATHOLIC SCHOOL	14618	NY	219	210	5	0	25	6	In-Person										1	1			03/29 - 04/11	29.552866	.14472193	.085497044	31	Unknown or Mixed
	SAINT MARK SCHOOL	14214	NY	372	344	0	0	30	16	Hybrid										1	1			02/01 - 02/14	34.163109	.1296178	.053717606	46	Unknown or Mixed
	BNEI SHIMON YISROEL OF SOPRON	11205	NY	331	331	0	0	25	20	In-Person										1	1			03/29 - 04/11	42.295128	.30287644	.19197524	45	Unknown or Mixed
	MESIVTA YESHIVA RABBI CHAIM BERLIN	11230	NY	162	162	0	0	17	17	In-Person										1	1			11/30 - 12/13	34.937149	.30287644	.19197522	34	Unknown or Mixed
	DESTINY CHRISTIAN SCHOOL AND PRESCHOOL	14620	NY	133	130	0	2	14	4	In-Person										1	1			11/09 - 11/22	34.49279	.14472193	.085497044	18	Unknown or Mixed
	SAR HIGH SCHOOL	10471	NY	593	593	6	2	96	28	Hybrid										1	1			01/18 - 01/31	77.119507	.29298505	.5589065	124	Unknown or Mixed
	OUR LADY OF GOOD COUNSEL SCHOOL	10304	NY	302	220	0	0	17	3	Hybrid										1	1			03/29 - 04/11	65.586533	.092608958	.18345459	20	Unknown or Mixed
	HILLEL COMMUNITY DAY SCHOOL	14620	NY	87	86	0	0	20	11	In-Person										1	1			02/15 - 02/28	19.191549	.14472193	.085497044	31	Unknown or Mixed
	ALTSCHOOL	11201	NY	17	17	0	0	4	1	In-Person										1	1			03/15 - 03/28	48.456078	.30287644	.19197524	5	Unknown or Mixed
	CONGREGATION CHASIDEI BELZ BETH MALKA0	11204	NY	120	120	0	0	12	9	In-Person										1	1			11/30 - 12/13	34.937149	.30287644	.19197522	21	Unknown or Mixed
	SAINT EDWARD CONFESSOR SCHOOL	11791	NY	260	234	0	0	18	24	In-Person										1	1			02/15 - 02/28	45.238873	.1114846	.16628851	42	Unknown or Mixed
	NORTHSIDE CHRISTIAN ACADEMY	14621	NY	18	15	0	0	4	2	Hybrid										1	1			03/01 - 03/14	15.599752	.14472193	.085497037	6	Unknown or Mixed
	ALL HALLOWS INSTITUTE	10452	NY	457	36	0	0	35	15	Hybrid										1	1			01/04 - 01/17	72.873711	.29298505	.5589065	50	Unknown or Mixed
	COOKE SCHOOL AND INSTITUTE	10012	NY	295	104	2	0	73	172	Hybrid										1	1			03/01 - 03/14	36.378574	.12487075	.25953335	245	Unknown or Mixed
	MOST PRECIOUS BLOOD SCHOOL	12586	NY	157	116	1	0	10	5	In-Person										1	1			02/15 - 02/28	43.843723	.098426297	.20004854	15	Unknown or Mixed
	SAINT BARNABAS ELEMENTARY SCHOOL	10470	NY	450	337	5	2	24	20	In-Person										1	1			01/18 - 01/31	77.120934	.29248264	.55790234	44	Unknown or Mixed
	JOHN A COLEMAN SCHOOL	10605	NY	8	1	0	0	7	14	Hybrid										1	1			01/18 - 01/31	77.563187	.13484515	.24281518	21	Unknown or Mixed
	HAWK MEADOW MONTESSORI SCHOOL	12603	NY	31	31	0	0	5	4	In-Person										1	1			11/09 - 11/22	20.490152	.096898884	.11898848	9	Unknown or Mixed
	ALL SAINTS SCHOOL	13760	NY	166	122	3	0	7	14	In-Person										1	1			11/30 - 12/13	42.627575	.048579235	.039517596	21	Unknown or Mixed
	SAINT THOMAS THE APOSTLE CATHOLIC ACADEMY	11421	NY	200	177	0	0	14	12	Hybrid										1	1			04/12 - 04/25	31.02372	.17330608	.27939621	26	Unknown or Mixed
	PINNACLE LUTHERAN SCHOOL	14623	NY	15	15	0	0	2	2	In-Person										1	1			03/01 - 03/14	15.599752	.14472193	.085497037	4	Unknown or Mixed
	TORAH VODAATH HIGH SCHOOL	11218	NY	99	98	0	0	28	6	In-Person										1	1			01/04 - 01/17	64.91597	.30287644	.19197522	34	Unknown or Mixed
	HARLEY SCHOOL	14618	NY	502	480	0	0	81	60	In-Person										1	1			10/26 - 11/08	16.495295	.14472193	.085497044	141	Unknown or Mixed
	SAINT CHRISTOPHER SCHOOL	11510	NY	182	153	1	0	15	14	In-Person										1	1			03/01 - 03/14	45.860027	.1114846	.1662885	29	Unknown or Mixed
	SAINT PIUS X SCHOOL	14624	NY	135	129	0	0	11	6	In-Person										1	1			02/01 - 02/14	24.593683	.14472193	.085497037	17	Unknown or Mixed
	BLESSED SACRAMENT SCHOOL	10023	NY	204	171	2	0	21	17	Hybrid										1	1			01/18 - 01/31	49.719578	.12487075	.25953335	38	Unknown or Mixed
	OAK HILL SCHOOL	12302	NY	36	34	0	0	7	25	In-Person										1	1			03/29 - 04/11	22.349792	.094128437	.068379685	32	Unknown or Mixed
	FRENCH-AMERICAN SCHOOL OF NEW YORK	10538	NY	193	183	0	0	34	16	In-Person										1	1			10/26 - 11/08	15.119877	.13484515	.2428152	50	Unknown or Mixed
	UTA 125	11206	NY	381	381	0	0	20	3	In-Person										1	1			01/18 - 01/31	63.942154	.30287647	.19197525	23	Unknown or Mixed
	SAINT MARY'S ACADEMY	13027	NY	88	88	0	0	11	4	In-Person										1	1			10/26 - 11/08	18.330259	.10876763	.047924124	15	Unknown or Mixed
	DARCHAI MENACHEM INC	11203	NY	138	138	0	0	26	11	In-Person										1	1			01/18 - 01/31	63.942154	.30287644	.19197522	37	Unknown or Mixed
	ROCHESTER CHRISTIAN SCHOOL	14625	NY	154	153	3	1	22	9	In-Person										1	1			03/29 - 04/11	29.552864	.14472193	.085497044	31	Unknown or Mixed
	ETHICAL CULTURE FIELDSTON MIDDLE SCHOOL	10471	NY	382	200	1	0	63	20	Hybrid										1	1			04/12 - 04/25	27.318197	.29298505	.5589065	83	Unknown or Mixed
	DILLON CHILD STUDY CENTER	11205	NY	49	49	0	0	12	5	In-Person										1	1			03/01 - 03/14	45.252831	.30287644	.19197524	17	Unknown or Mixed
	STAR PROGRAM	10023	NY	62	14	0	0	7	55	Hybrid										1	1			02/15 - 02/28	36.431202	.12487075	.25953335	62	Unknown or Mixed
	BAIS YAAKOV ELEMENTARY SCHOOL OF ROCKLAND	10977	NY	647	610	0	0	65	25	In-Person										1	1			01/18 - 01/31	67.528366	.11363173	.17419042	90	Unknown or Mixed
	ELMWOOD FRANKLIN SCHOOL	14216	NY	311	291	0	0	40	15	In-Person										1	1			03/01 - 03/14	24.180079	.1296178	.053717606	55	Unknown or Mixed
	SHAAR HATORAH HIGH SCHOOL	11418	NY	108	103	0	0	16	8	In-Person										1	1			01/18 - 01/31	75.698776	.17242453	.27999103	24	Unknown or Mixed
	SAINT JOHN PAUL II REGIONAL SCHOOL	11901	NY	184	183	0	0	13	25	In-Person										1	1			03/29 - 04/11	46.888577	.072753496	.18906836	38	Unknown or Mixed
	YESHIVA KETANA OF BENSONHURST	11204	NY	100	100	0	0	16	4	In-Person										1	1			11/09 - 11/22	17.28581	.30287644	.19197522	20	Unknown or Mixed
	MACHON BAIS YAAKOV HILDA BIRN HIGH SCHOOL	11204	NY	12	11	0	0	4	3	Hybrid										1	1			11/30 - 12/13	34.937149	.30287644	.19197522	7	Unknown or Mixed
	HOLY NAME OF JESUS ACADEMY	13662	NY	78	77	0	0	16	2	In-Person										1	1			11/09 - 11/22	12.397572	.022170905	.023111047	18	Unknown or Mixed
	LOWELL UPPER SCHOOL OF FLUSHING	11355	NY	142	57	0	0	17	39	Hybrid										1	1			10/26 - 11/08	10.090634	.17242451	.279991	56	Unknown or Mixed
	CONGREGATION MESIFTA OHR HATALMUD	12553	NY	77	77	0	0	16	3	In-Person										1	1			01/18 - 01/31	71.495369	.098475248	.20015757	19	Unknown or Mixed
	HARMONY HEIGHTS SCHOOL	11732	NY	59	59	1	0	12	26	Hybrid										1	1			03/29 - 04/11	44.712475	.11148461	.16628851	38	Unknown or Mixed
	YESHIVA KEHILATH YAKOV	11219	NY	342	342	0	0	31	25	In-Person										1	1			01/18 - 01/31	63.942154	.30287644	.19197524	56	Unknown or Mixed
	SAINT PATRICK SCHOOL	10598	NY	223	189	0	0	16	15	Hybrid										1	1			02/01 - 02/14	53.870766	.1348363	.24280712	31	Unknown or Mixed
	CRESCENT SCHOOL	11550	NY	165	165	0	0	19	4	In-Person										1	1			04/12 - 04/25	26.693779	.1114846	.16628851	23	Unknown or Mixed
	TALMUD TORAH IMREI BURECH	12751	NY	255	251	0	0	18	3	In-Person										1	1			11/09 - 11/22	17.42345	.075866565	.1573706	21	Unknown or Mixed
	KELLENBERG MEMORIAL HIGH SCHOOL	11553	NY	2581	1710	18	0	133	95	In-Person										1	1			03/01 - 03/14	45.860027	.1114846	.16628851	228	Unknown or Mixed
	MDQ ACADEMY	11717	NY	363	169	0	0	35	9	Hybrid										1	1			04/12 - 04/25	28.29858	.072753496	.18906836	44	Unknown or Mixed
	HELPING HAND ACADEMY I	11428	NY	12	12	0	0	2	2	In-Person										1	1			11/30 - 12/13	40.657269	.17242451	.279991	4	Unknown or Mixed
	ST JOSEPH THE WORKER CATHOLIC ACADEMY	11215	NY	270	242	0	0	26	14	In-Person										1	1			02/01 - 02/14	48.386318	.30287644	.19197524	40	Unknown or Mixed
	BUCKLEY COUNTRY DAY SCHOOL	11576	NY	350	310	0	0	55	34	Hybrid										1	1			02/01 - 02/14	56.751259	.11148461	.16628851	89	Unknown or Mixed
	MOUNT TOM DAY SCHOOL	10805	NY	86	86	0	0	16	5	In-Person										1	1			03/15 - 03/28	41.719933	.13484515	.2428152	21	Unknown or Mixed
	LEFFELL SCHOOL-UPPER SCHOOL	10530	NY	456	439	2	0	85	54	In-Person										1	1			03/29 - 04/11	39.372219	.13484515	.2428152	139	Unknown or Mixed
	ANDERSON CENTER FOR AUTISM	12580	NY	145	145	2	6	23	315	Hybrid										1	1			11/30 - 12/13	47.316715	.096898884	.11898848	338	Unknown or Mixed
	GOOD SHEPHERD SCHOOL	10034	NY	272	138	0	0	16	16	In-Person										1	1			11/09 - 11/22	19.358049	.12487075	.25953335	32	Unknown or Mixed
	ST JOSEPH THE WORKER CATHOLIC ACADEMY	11215	NY	262	233	1	0	26	14	In-Person										1	1			11/30 - 12/13	34.937149	.30287644	.19197524	40	Unknown or Mixed
	TALMUDICAL INSTITUTE OF UPSTATE NEW YORK	14607	NY	38	38	0	0	11	9	In-Person										1	1			01/04 - 01/17	75.889908	.14472191	.085497037	20	Unknown or Mixed
	FAITH CHRISTIAN ACADEMY	10466	NY	30	30	0	0	5	1	Hybrid										1	1			03/29 - 04/11	43.910503	.29287863	.55869377	6	Unknown or Mixed
	TALMUD TORAH BETH YECHIEL	10549	NY	147	147	0	0	9	3	In-Person										1	1			03/15 - 03/28	41.719936	.13484515	.24281521	12	Unknown or Mixed
	SARATOGA INDEPENDENT SCHOOL	12866	NY	137	129	0	0	25	11	In-Person										1	1			10/26 - 11/08	7.2403378	.01534456	.031045357	36	Unknown or Mixed
	THORNTON DONOVAN SCHOOL	10804	NY	109	109	0	0	18	4	In-Person										1	1			03/29 - 04/11	39.372219	.13484515	.2428152	22	Unknown or Mixed
	SAINT JOHN PAUL II REGIONAL SCHOOL	11901	NY	181	180	0	0	13	18	In-Person										1	1			10/26 - 11/08	9.9891577	.072753496	.18906836	31	Unknown or Mixed
	TALMUD TORAH SIACH YITZCHOK	11691	NY	346	346	0	0	38	22	In-Person										1	1			03/15 - 03/28	54.238338	.17238088	.27990958	60	Unknown or Mixed
	BUFFALO SEMINARY	14222	NY	174	174	1	0	27	25	In-Person										1	1			04/12 - 04/25	43.920662	.1296178	.053717606	52	Unknown or Mixed
	ST PETER CATHOLIC ACADEMY	11214	NY	289	234	0	1	24	4	In-Person										1	1			03/29 - 04/11	42.295132	.30287644	.19197522	28	Unknown or Mixed
	BREARLEY SCHOOL	10028	NY	756	2	2	6	128	131	Remote Only										1	1			01/04 - 01/17	50.978249	.12487074	.25953335	259	Unknown or Mixed
	SAINT MARGARET SCHOOL	10965	NY	225	203	0	0	16	9	In-Person										1	1			02/15 - 02/28	40.911671	.11363173	.17419042	25	Unknown or Mixed
	SAINT JOSEPH BY THE SEA HIGH SCHOOL	10312	NY	1264	555	11	1	49	38	Hybrid										1	1			02/15 - 02/28	50.540039	.092608958	.18345459	87	Unknown or Mixed
	YESHIVA AHAVATH ISRAEL-BNOS VISNITZ	10952	NY	684	684	0	0	48	18	In-Person										1	1			01/18 - 01/31	67.528374	.11363173	.1741904	66	Unknown or Mixed
	SAINT MATTHIAS CATHOLIC ACADEMY	11385	NY	203	194	0	0	12	11	In-Person										1	1			02/15 - 02/28	47.445633	.17242451	.279991	23	Unknown or Mixed
	DEVELOPMENTAL DISABILITIES INSTITUTE - HUNTINGTON CAMPUS	11743	NY	278	241	2	13	195	44	In-Person										1	1			01/04 - 01/17	119.4369	.072779812	.18905288	239	Unknown or Mixed
	SINAI ACADEMIC CENTER	11214	NY	56	46	0	0	11	5	Hybrid										1	1			01/04 - 01/17	64.915962	.30287644	.19197522	16	Unknown or Mixed
	YESHIVA TORAS CHAIM OF SOUTH SHORE	11557	NY	208	208	0	1	20	5	In-Person										1	1			11/09 - 11/22	26.446371	.11148461	.16628851	25	Unknown or Mixed
	DEVELOPMENTAL DISABILITIES INSTITUTE	11787	NY	169	151	1	1	112	41	Hybrid										1	1			02/15 - 02/28	39.400333	.072753496	.18906835	153	Unknown or Mixed
	BAIS YAAKOV SHIRAS MIRIAM	10952	NY	70	70	0	0	30	4	In-Person										1	1			03/29 - 04/11	42.490253	.11363173	.1741904	34	Unknown or Mixed
	GATEWAY SCHOOL OF NEW YORK	10023	NY	75	65	0	0	28	27	In-Person										1	1			03/29 - 04/11	34.365582	.12487075	.25953335	55	Unknown or Mixed
	ASSOCIATION FOR MENTALLY ILL CHILDREN OF WESTCHESTER INC	10510	NY	108	79	0	0	22	83	Hybrid										1	1			10/26 - 11/08	15.119876	.13484515	.24281518	105	Unknown or Mixed
	ST JOHN BOSCO SCHOOL	14445	NY	124	124	0	0	23	2	In-Person										1	1			10/26 - 11/08	16.495295	.14472193	.085497037	25	Unknown or Mixed
	HENRY VISCARDI SCHOOL	11507	NY	170	83	1	0	37	119	Hybrid										1	1			03/15 - 03/28	47.181293	.1114846	.16628851	156	Unknown or Mixed
	MOSDOS SANZ KLAUSENBURG OF MONSEY	10952	NY	312	312	0	0	60	32	In-Person										1	1			04/12 - 04/25	22.253668	.11363173	.1741904	92	Unknown or Mixed
	BETH RACHEL SCHOOL FOR GIRLS - 68	11211	NY	762	762	0	0	74	4	In-Person										1	1			10/26 - 11/08	10.773288	.30287644	.19197524	78	Unknown or Mixed
	AN NUR ISLAMIC SCHOOL	12304	NY	136	136	0	0	14	3	Hybrid										1	1			01/18 - 01/31	59.558823	.098071739	.067922264	17	Unknown or Mixed
	MESIVTA KESSER YISROEL OF WILLOWBROOK	10314	NY	44	30	1	0	14	1	In-Person										1	1			02/01 - 02/14	56.195602	.092608966	.18345459	15	Unknown or Mixed
	MESIVTHA TIFERETH JERUSALEM	10309	NY	57	57	0	0	6	6	In-Person										1	1			02/15 - 02/28	50.540039	.092608958	.18345457	12	Unknown or Mixed
	COUNTRYSIDE MONTESSORI SCHOOL	11020	NY	35	35	0	0	6	4	In-Person										1	1			02/15 - 02/28	45.258236	.11202989	.16730589	10	Unknown or Mixed
	BAY RIDGE CHRISTIAN ACADEMY	11220	NY	84	78	0	0	12	4	Hybrid										1	1			02/15 - 02/28	45.255619	.30287644	.19197522	16	Unknown or Mixed
	STANLEY G FALK SCHOOL CAMBRIDGE SITE	14223	NY	204	142	1	0	38	59	In-Person										1	1			10/26 - 11/08	16.863855	.1296178	.053717606	97	Unknown or Mixed
	SAINT JUDE THE APOSTLE SCHOOL	12198	NY	141	138	1	0	18	14	In-Person										1	1			02/15 - 02/28	20.34207	.058953401	.04798314	32	Unknown or Mixed
	HOLY CROSS HIGH SCHOOL	11358	NY	635	378	0	0	50	48	Hybrid										1	1			02/15 - 02/28	47.445629	.17242451	.27999103	98	Unknown or Mixed
	YESHIVA KETANA OF BENSONHURST	11204	NY	100	100	0	0	16	4	In-Person										1	1			03/01 - 03/14	45.252827	.30287644	.19197522	20	Unknown or Mixed
	SINAI - SPECIAL NEEDS INSTITUTE INC	10471	NY	21	21	0	0	16	2	In-Person										1	1			03/15 - 03/28	47.665821	.29298505	.5589065	18	Unknown or Mixed
	SAINT MARY'S SCHOOL FOR THE DEAF	14214	NY	94	11	0	0	45	101	Hybrid										1	1			03/01 - 03/14	24.180079	.1296178	.053717606	146	Unknown or Mixed
	WESTCHESTER DAY SCHOOL	10543	NY	322	253	1	1	56	21	In-Person										1	1			03/15 - 03/28	41.719933	.13484515	.2428152	77	Unknown or Mixed
	TALMUD TORAH OF KASHO	11211	NY	331	331	0	0	35	12	In-Person										1	1			01/04 - 01/17	64.915962	.30287644	.19197524	47	Unknown or Mixed
	BISHOP GRIMES JUNIOR-SENIOR HIGH SCHOOL	13057	NY	281	232	0	0	25	19	In-Person										1	1			11/09 - 11/22	41.396584	.10883978	.047944821	44	Unknown or Mixed
	NORD ANGLIA INTERNATIONAL SCHOOL-NEW YORK	10003	NY	103	96	0	0	22	11	In-Person										1	1			03/01 - 03/14	36.378574	.12487075	.25953335	33	Unknown or Mixed
	HOUGHTON ACADEMY	14744	NY	59	52	0	0	10	10	Hybrid										1	1			11/09 - 11/22	58.424793	.013588517	.015821371	20	Unknown or Mixed
	ACADEMY OF MOUNT SAINT URSULA	10458	NY	318	90	5	0	25	17	Remote Only										1	1			02/01 - 02/14	61.818504	.29298505	.5589065	42	Unknown or Mixed
	SAINT MARGARET SCHOOL	13211	NY	119	73	3	0	14	9	In-Person										1	1			01/18 - 01/31	44.421062	.10883979	.047944821	23	Unknown or Mixed
	BAIS YAAKOV OF 18TH AVENUE	11204	NY	303	303	0	0	30	11	In-Person										1	1			01/18 - 01/31	63.94215	.30287644	.19197522	41	Unknown or Mixed
	ACADEMY OF ST JOSEPH	10014	NY	90	78	0	0	15	12	Hybrid										1	1			02/15 - 02/28	36.431202	.12487075	.25953335	27	Unknown or Mixed
	CHAPEL SCHOOL	10708	NY	241	230	0	0	30	16	In-Person										1	1			11/09 - 11/22	34.418392	.13484514	.2428152	46	Unknown or Mixed
	HOLY NAME OF MARY SCHOOL	11580	NY	196	150	0	0	19	13	In-Person										1	1			10/26 - 11/08	12.473142	.11155123	.16641282	32	Unknown or Mixed
	ACADEMY OF MOUNT SAINT URSULA	10458	NY	317	96	2	0	25	17	Remote Only										1	1			03/29 - 04/11	43.913597	.29298505	.5589065	42	Unknown or Mixed
	HORACE MANN SCHOOL MIDDLE DIVISION	10471	NY	458	413	0	0	83	26	In-Person										1	1			03/01 - 03/14	47.172237	.29298505	.5589065	109	Unknown or Mixed
	TRINITY CATHOLIC SCHOOL	13126	NY	153	145	0	0	16	14	In-Person										1	1			02/01 - 02/14	20.133898	.0093498845	.025153039	30	Unknown or Mixed
	SACRED HEART CATHOLIC ACADEMY OF BAYSIDE	11361	NY	245	225	0	0	25	7	In-Person										1	1			04/12 - 04/25	31.016659	.17242453	.279991	32	Unknown or Mixed
	CONGREGATION CHASIDEI BELZ BETH MALKA	11214	NY	124	124	0	0	12	8	In-Person										1	1			03/15 - 03/28	48.456081	.30287644	.19197522	20	Unknown or Mixed
	MISSION CHURCH ACADEMY AND PRESCHOOL	12531	NY	71	71	0	0	10	1	In-Person										1	1			10/26 - 11/08	9.1496944	.080517516	.12457953	11	Unknown or Mixed
	MOSDOS SATMAR BP FOR GIRLS	11219	NY	155	155	0	0	10	2	In-Person										1	1			01/18 - 01/31	63.942154	.30287644	.19197524	12	Unknown or Mixed
	CORNERSTONE CHRISTIAN ACADEMY	14420	NY	71	71	0	0	10	5	In-Person										1	1			01/04 - 01/17	75.988823	.14301328	.084736213	15	Unknown or Mixed
	SHEVACH HIGH SCHOOL	11367	NY	204	203	0	0	42	6	In-Person										1	1			02/15 - 02/28	47.445629	.17242453	.27999103	48	Unknown or Mixed
	SOUTHERN TIER CATHOLIC SCHOOL	14760	NY	117	100	0	0	21	0	In-Person										1	1			01/18 - 01/31	42.509747	.015755735	.020660093	21	Unknown or Mixed
	ARCHBISHOP WALSH HIGH SCHOOL	14760	NY	46	40	0	0	9	6	In-Person										1	1			03/01 - 03/14	14.169915	.015755735	.020660093	15	Unknown or Mixed
	ATLAS SCHOOL - ATLAS LEARNING FOUNDATION	10001	NY	22	13	0	0	14	9	Hybrid										1	1			02/15 - 02/28	36.431202	.12487075	.25953338	23	Unknown or Mixed
	ACORN WALDORF SCHOOL	12404	NY	36	36	0	0	8	1	In-Person										1	1			10/26 - 11/08	6.2348599	.053618737	.10025487	9	Unknown or Mixed
	SAINT JOHN CHRYSOSTOM SCHOOL	10459	NY	228	108	2	0	15	12	Hybrid										1	1			02/01 - 02/14	61.818501	.29298505	.5589065	27	Unknown or Mixed
	YESHIVA HIGH SCHOOL OF MONSEY	10952	NY	140	140	0	0	11	8	In-Person										1	1			11/09 - 11/22	37.096756	.11363173	.1741904	19	Unknown or Mixed
	MARIA REGINA SCHOOL	11783	NY	305	275	1	0	26	17	In-Person										1	1			02/01 - 02/14	56.751255	.11148461	.16628852	43	Unknown or Mixed
	ANNUNCIATION SCHOOL	10707	NY	420	330	3	0	30	18	In-Person										1	1			01/18 - 01/31	77.563202	.13484514	.2428152	48	Unknown or Mixed
	CONGREGATION BAIS CHINUCH TORES EMACHU INC	10952	NY	270	270	0	0	25	9	In-Person										1	1			11/09 - 11/22	37.096756	.11363173	.1741904	34	Unknown or Mixed
	ACADEMY OF SAINT DOROTHY	10305	NY	199	169	0	1	11	7	Hybrid										1	1			10/26 - 11/08	20.237017	.092608966	.18345459	18	Unknown or Mixed
	BAIS BINYOMIN ACADEMY	10952	NY	60	60	0	0	6	2	In-Person										1	1			04/12 - 04/25	22.253668	.11363173	.1741904	8	Unknown or Mixed
	ST MARY'S SCHOOL	12188	NY	182	160	0	0	21	8	In-Person										1	1			11/09 - 11/22	11.280011	.015344559	.031045355	29	Unknown or Mixed
	SACRED HEART SCHOOL	10310	NY	372	219	1	0	15	20	Hybrid										1	1			03/01 - 03/14	57.800762	.092608951	.18345457	35	Unknown or Mixed
	SAINT MARY'S ELEMENTARY SCHOOL	11030	NY	313	281	0	0	28	12	In-Person										1	1			11/30 - 12/13	54.187683	.11148461	.16628851	40	Unknown or Mixed
	ASCENSION SCHOOL	10025	NY	225	193	0	0	15	12	Hybrid										1	1			01/04 - 01/17	50.978245	.12487075	.25953335	27	Unknown or Mixed
	VILLA MARIA ACADEMY	10465	NY	302	257	7	3	22	14	Hybrid										1	1			01/04 - 01/17	72.873703	.29298505	.5589065	36	Unknown or Mixed
	TREVOR DAY SCHOOL	10024	NY	721	375	2	0	134	81	Hybrid										1	1			03/01 - 03/14	36.378574	.12487075	.25953335	215	Unknown or Mixed
	SAINT JEAN BAPTISTE HIGH SCHOOL	10021	NY	361	8	1	0	21	19	Remote Only										1	1			03/01 - 03/14	36.378574	.12487075	.25953335	40	Unknown or Mixed
	CRYSTAL VALLEY CHRISTIAN SCHOOL	14837	NY	21	21	0	0	4	3	In-Person										1	1			02/15 - 02/28	5.7979822	.0087389154	.020752987	7	Unknown or Mixed
	YESHIVA BEIS CHAYA MUSHKA	11213	NY	183	183	0	0	35	15	In-Person										1	1			03/15 - 03/28	48.456078	.30287644	.19197522	50	Unknown or Mixed
	NATIVITY OF OUR LORD SCHOOL	14127	NY	215	215	0	1	18	2	In-Person										1	1			10/26 - 11/08	16.863855	.1296178	.053717609	20	Unknown or Mixed
	UTA OF KIRYAS JOEL - ATZEI CHAIM	10950	NY	175	175	0	0	7	2	In-Person										1	1			04/12 - 04/25	30.134567	.098475255	.20015758	9	Unknown or Mixed
	ROBERT C PARKER SCHOOL	12198	NY	81	65	0	0	19	8	In-Person										1	1			11/30 - 12/13	38.208889	.058953401	.04798314	27	Unknown or Mixed
	PARSONS CHILD AND FAMILY CENTER	12208	NY	187	173	0	0	131	0	In-Person										1	1			03/15 - 03/28	19.242083	.11687366	.058306716	131	Unknown or Mixed
	FLATBUSH SDA SCHOOL	11203	NY	65	11	0	0	6	2	Hybrid										1	1			02/01 - 02/14	48.386318	.30287644	.19197522	8	Unknown or Mixed
	WALDORF SCHOOL OF SARATOGA SPRINGS	12866	NY	130	97	0	0	28	10	In-Person										1	1			01/18 - 01/31	48.60038	.01534456	.031045357	38	Unknown or Mixed
	CONGREGATION YMH	11691	NY	196	89	0	0	24	8	Hybrid										1	1			01/04 - 01/17	75.314415	.17238088	.27990958	32	Unknown or Mixed
	NOTRE DAME HIGH SCHOOL	14904	NY	249	211	0	0	29	18	Hybrid										1	1			03/29 - 04/11	20.62678	.057616048	.030265922	47	Unknown or Mixed
	WILLIAM SPYROPOULOS SCHOOL	11358	NY	414	350	9	0	31	10	In-Person										1	1			01/04 - 01/17	75.289948	.17242451	.27999103	41	Unknown or Mixed
	WOODCREST SCHOOL	12471	NY	78	78	0	0	13	8	In-Person										1	1			02/01 - 02/14	27.594286	.053618733	.10025487	21	Unknown or Mixed
	MASORES BAIS YAAKOV HIGH SCHOOL	11230	NY	249	249	0	0	22	5	In-Person										1	1			11/09 - 11/22	17.285812	.30287644	.19197522	27	Unknown or Mixed
	SAR HIGH SCHOOL	10471	NY	598	593	3	0	98	28	Hybrid										1	1			03/01 - 03/14	47.172237	.29298505	.5589065	126	Unknown or Mixed
	HOLY FAMILY SCHOOL	11801	NY	253	242	1	0	21	16	In-Person										1	1			02/15 - 02/28	45.238873	.11148461	.16628851	37	Unknown or Mixed
	SAINT PIUS V SCHOOL	11747	NY	136	134	0	0	30	6	In-Person										1	1			03/15 - 03/28	46.356461	.072753496	.18906836	36	Unknown or Mixed
	DE LA SALLE ACADEMY	10036	NY	164	69	0	0	20	11	Hybrid										1	1			03/29 - 04/11	34.365582	.12487074	.25953335	31	Unknown or Mixed
	YESHIVAT SHAARE TORAH	11229	NY	86	70	0	0	26	2	In-Person										1	1			11/30 - 12/13	34.937153	.30287641	.19197522	28	Unknown or Mixed
	SAINT CLARE CATHOLIC ACADEMY	11422	NY	250	153	0	0	12	11	Hybrid										1	1			04/12 - 04/25	31.015736	.17241175	.27996719	23	Unknown or Mixed
	MOUNT CARMEL-HOLY ROSARY SCHOOL	10035	NY	177	111	0	0	16	19	In-Person										1	1			03/29 - 04/11	34.365582	.12487075	.25953335	35	Unknown or Mixed
	MOUNT CARMEL-HOLY ROSARY SCHOOL	10035	NY	177	105	1	0	16	19	In-Person										1	1			02/01 - 02/14	39.483582	.12487075	.25953335	35	Unknown or Mixed
	MOSDOS CHASIDEI SQ-T Y Y BORO PARK	11219	NY	562	562	0	0	36	12	Hybrid										1	1			03/01 - 03/14	45.252831	.30287644	.19197524	48	Unknown or Mixed
	HOOSAC SCHOOL	12089	NY	200	97	1	0	22	22	In-Person										1	1			01/04 - 01/17	88.614021	.058953404	.04798314	44	Unknown or Mixed
	HELPING HAND ACADEMY I	11428	NY	12	12	0	0	2	2	In-Person										1	1			02/01 - 02/14	51.869789	.17242451	.279991	4	Unknown or Mixed
	ECOLE INTERNATIONALE DE NEW YORK	10010	NY	215	210	0	0	36	16	In-Person										1	1			04/12 - 04/25	20.094831	.12487076	.25953338	52	Unknown or Mixed
	RABBI ARTHUR SCHNEIER PARK EAST DAY SCHOOL	10065	NY	181	138	2	0	45	28	In-Person										1	1			02/01 - 02/14	39.483578	.12487075	.25953335	73	Unknown or Mixed
	BNOS YAKOV OF BORO PARK	11218	NY	675	675	0	0	125	37	In-Person										1	1			02/15 - 02/28	45.255623	.30287644	.19197522	162	Unknown or Mixed
	YESHIVA KETANA OF BENSONHURST	11204	NY	100	100	0	0	16	4	In-Person										1	1			04/12 - 04/25	32.057575	.30287644	.19197522	20	Unknown or Mixed
	SAINT FRANCIS HIGH SCHOOL	14075	NY	435	360	4	0	40	22	In-Person										1	1			03/29 - 04/11	50.420513	.1296178	.053717606	62	Unknown or Mixed
	WOODLAND HILL MONTESSORI SCHOOL	12144	NY	293	278	1	0	44	34	In-Person										1	1			03/29 - 04/11	24.212465	.058953404	.047983143	78	Unknown or Mixed
	ASCENSION SCHOOL	10025	NY	223	190	1	1	13	11	Hybrid										1	1			01/18 - 01/31	49.719574	.12487075	.25953335	24	Unknown or Mixed
	NORTH SHORE HEBREW ACADEMY HIGH SCHOOL	11020	NY	397	397	7	1	57	27	Hybrid										1	1			03/15 - 03/28	47.243252	.11202989	.16730589	84	Unknown or Mixed
	OUR LADY OF THE HAMPTONS REGIONAL SCHOOL	11968	NY	340	340	1	0	25	2	In-Person										1	1			02/15 - 02/28	39.400333	.072753496	.18906836	27	Unknown or Mixed
	YESHIVA KEHILATH YAKOV	10562	NY	43	43	0	0	4	4	In-Person										1	1			10/26 - 11/08	15.119877	.13484514	.2428152	8	Unknown or Mixed
	HEBREW ACADEMY OF THE CAPITAL DISTRICT	12208	NY	52	48	0	0	17	7	In-Person										1	1			10/26 - 11/08	11.035556	.11687366	.058306716	24	Unknown or Mixed
	SAINT BENEDICT SCHOOL	14226	NY	323	297	0	0	36	7	Hybrid										1	1			01/04 - 01/17	65.706062	.1296178	.053717606	43	Unknown or Mixed
	SAINT MARY'S-SAINT ALPHONSUS REGIONAL CATHOLIC SCHOOL	12801	NY	199	194	1	0	21	22	In-Person										1	1			03/15 - 03/28	18.878126	.012655087	.0246433	43	Unknown or Mixed
	SKILL BUILDING CENTER	10901	NY	84	80	1	0	16	11	In-Person										1	1			10/26 - 11/08	26.857874	.11363173	.17419042	27	Unknown or Mixed
	SAINT BRENDAN SCHOOL	10467	NY	277	153	1	0	17	25	Hybrid										1	1			02/15 - 02/28	53.00959	.29298505	.5589065	42	Unknown or Mixed
	SAINT JOAN OF ARC SCHOOL	11372	NY	194	194	0	0	21	3	In-Person										1	1			04/12 - 04/25	31.016657	.17242451	.279991	24	Unknown or Mixed
	TWIN TIERS CHRISTIAN ACADEMY	14816	NY	118	108	0	1	16	6	In-Person										1	1			01/18 - 01/31	43.393269	.057616048	.03026592	22	Unknown or Mixed
	EAST PALMYRA CHRISTIAN SCHOOL	14522	NY	66	66	0	0	12	3	In-Person										1	1			11/30 - 12/13	43.082954	.028024549	.04300867	15	Unknown or Mixed
	TWIN TIERS CHRISTIAN ACADEMY	14816	NY	115	115	0	0	16	5	In-Person										1	1			02/15 - 02/28	13.180597	.057616048	.03026592	21	Unknown or Mixed
	IDEAL MONTESSORI SCHOOL	11432	NY	102	62	1	0	9	40	In-Person										1	1			03/01 - 03/14	47.52486	.17242451	.279991	49	Unknown or Mixed
	RAMBAM MESIVTA-MAIMONIDES HIGH SCHOOL	11559	NY	176	165	1	0	34	12	In-Person										1	1			11/30 - 12/13	54.180607	.11151713	.1663492	46	Unknown or Mixed
	BROOKLYN AMITY SCHOOL	11235	NY	184	155	0	0	28	8	In-Person										1	1			11/30 - 12/13	34.937149	.30287644	.19197524	36	Unknown or Mixed
	LUBAVITCHER SCHOOL CHABAD	11230	NY	174	174	0	2	15	24	In-Person										1	1			03/15 - 03/28	48.456078	.30287644	.19197522	39	Unknown or Mixed
	SAINT BERNARD CATHOLIC ACADEMY	11234	NY	307	243	1	0	13	4	Hybrid										1	1			11/09 - 11/22	17.285812	.30287644	.19197524	17	Unknown or Mixed
	OUR LADY OF THE HAMPTONS REGIONAL SCHOOL	11968	NY	340	340	0	0	25	2	In-Person										1	1			03/29 - 04/11	46.888573	.072753496	.18906836	27	Unknown or Mixed
	WETHERBY-PEMBRIDGE SCHOOL	10128	NY	58	58	0	0	11	17	In-Person										1	1			02/15 - 02/28	36.431202	.12487074	.25953335	28	Unknown or Mixed
	UPSTATE CEREBRAL PALSY INC	13501	NY	433	26	7	8	48	283	Remote Only										1	1			01/04 - 01/17	109.4755	.05944632	.055771548	331	Unknown or Mixed
	MOSDOS CHASIDEI SQUARE	11206	NY	315	315	0	0	27	8	In-Person										1	1			04/12 - 04/25	32.057575	.30287647	.19197525	35	Unknown or Mixed
	FOREST HILLS MONTESSORI SCHOOL	11375	NY	39	21	0	0	8	2	Hybrid										1	1			01/18 - 01/31	75.698776	.17242453	.27999103	10	Unknown or Mixed
	CONG KHAL YEREIM YESH BAIS HILLEL	10977	NY	105	105	0	0	15	5	In-Person										1	1			02/01 - 02/14	45.66935	.11363173	.17419042	20	Unknown or Mixed
	BLESSED SACRAMENT SCHOOL	10310	NY	494	413	2	0	26	26	Hybrid										1	1			11/30 - 12/13	80.092979	.092608951	.18345457	52	Unknown or Mixed
	SAINT MARK THE EVANGELIST SCHOOL	10037	NY	207	151	0	0	15	20	Hybrid										1	1			04/12 - 04/25	20.094831	.12487075	.25953338	35	Unknown or Mixed
	TALMUD TORAH LELOV	11219	NY	55	54	0	0	7	11	Remote Only										1	1			03/01 - 03/14	45.252831	.30287644	.19197524	18	Unknown or Mixed
	CEREBRAL PALSY OF WESTCHESTER, INC	10573	NY	66	17	0	0	4	44	In-Person										1	1			02/01 - 02/14	53.871944	.13484514	.24281518	48	Unknown or Mixed
	PATHWAY STUDY CENTER INC	11230	NY	37	37	1	0	17	17	Hybrid										1	1			01/18 - 01/31	63.942154	.30287644	.19197522	34	Unknown or Mixed
	SAINT JUDE THE APOSTLE SCHOOL	12198	NY	141	139	1	0	18	14	In-Person										1	1			02/01 - 02/14	27.047754	.058953401	.04798314	32	Unknown or Mixed
	DEVEREUX IN NEW YORK	12571	NY	115	101	0	1	29	80	In-Person										1	1			01/18 - 01/31	67.943573	.093557924	.1145642	109	Unknown or Mixed
	SAINT LAWRENCE SCHOOL	14626	NY	161	156	1	0	15	10	In-Person										1	1			03/15 - 03/28	20.058201	.14472193	.085497037	25	Unknown or Mixed
	MOST HOLY REDEEMER ACADEMY	11355	NY	288	166	0	0	27	7	In-Person										1	1			11/09 - 11/22	20.197113	.17242451	.279991	34	Unknown or Mixed
	SALANTER AKIBA RIVERDALE ACADEMY	10471	NY	934	920	9	7	172	87	In-Person										1	1			01/04 - 01/17	72.873711	.29298505	.5589065	259	Unknown or Mixed
	ST STEPHEN & ST EDWARD SCHOOL	10990	NY	155	141	0	0	12	10	In-Person										1	1			10/26 - 11/08	16.922861	.098475263	.20015758	22	Unknown or Mixed
	SKILL BUILDING CENTER	10901	NY	83	83	0	0	12	9	In-Person										1	1			03/29 - 04/11	42.490253	.11363173	.17419042	21	Unknown or Mixed
	SAINT PATRICK SCHOOL	11706	NY	464	405	0	1	29	17	In-Person										1	1			11/09 - 11/22	27.14245	.072753496	.18906836	46	Unknown or Mixed
	CORLEARS SCHOOL	10011	NY	82	82	0	0	29	21	In-Person										1	1			03/15 - 03/28	37.838978	.12487075	.25953335	50	Unknown or Mixed
	A PLUS KIDZ ACADEMY	11236	NY	5	5	0	0	1	7	In-Person										1	1			04/12 - 04/25	32.057575	.30287641	.19197522	8	Unknown or Mixed
	HANNAH SENESH COMMUNITY SCHOOL	11231	NY	224	211	1	0	40	26	Hybrid										1	1			11/30 - 12/13	34.937149	.30287644	.19197524	66	Unknown or Mixed
	FREE SCHOOL	12202	NY	23	17	0	0	4	0	Hybrid										1	1			11/09 - 11/22	24.759859	.11687365	.058306713	4	Unknown or Mixed
	LEAGUE SCHOOL	11203	NY	112	56	0	1	49	43	Hybrid										1	1			03/01 - 03/14	45.252831	.30287644	.19197522	92	Unknown or Mixed
	KULANU ACADEMY	11516	NY	45	45	0	0	9	35	In-Person										1	1			04/12 - 04/25	26.693779	.1114846	.1662885	44	Unknown or Mixed
	LA SALLE SCHOOL	12203	NY	60	57	0	1	26	127	In-Person										1	1			03/15 - 03/28	19.242081	.11687365	.058306713	153	Unknown or Mixed
	MIDWOOD CATHOLIC ACADEMY	11234	NY	208	84	1	0	13	6	Hybrid										1	1			01/04 - 01/17	64.91597	.30287644	.19197524	19	Unknown or Mixed
	PROGRESSIVE SCHOOL OF LONG ISLAND	11566	NY	95	85	0	0	20	1	In-Person										1	1			02/01 - 02/14	56.751259	.11148461	.16628851	21	Unknown or Mixed
	UTA 128	11211	NY	388	388	0	0	34	3	In-Person										1	1			03/29 - 04/11	42.295128	.30287644	.19197524	37	Unknown or Mixed
	SAINT PATRICK SCHOOL	10306	NY	395	345	4	1	19	20	Hybrid										1	1			11/30 - 12/13	80.092987	.092608958	.18345457	39	Unknown or Mixed
	ST ANN'S ACADEMY	14843	NY	53	53	0	0	6	7	In-Person										1	1			04/12 - 04/25	21.394812	.01517573	.016205423	13	Unknown or Mixed
	SAINT MARY OUR MOTHER SCHOOL	14845	NY	131	114	0	0	14	4	In-Person										1	1			04/12 - 04/25	21.992414	.057597909	.030261116	18	Unknown or Mixed
	YESHIVA UNIVERSITY HIGH SCHOOL	10033	NY	300	265	3	0	46	9	Hybrid										1	1			01/18 - 01/31	49.719578	.12487075	.25953335	55	Unknown or Mixed
	UTA OF KIRYAS JOEL - PARADISE	10950	NY	1020	1020	0	0	38	6	In-Person										1	1			01/18 - 01/31	71.495377	.098475255	.20015758	44	Unknown or Mixed
	CONGREGATION KOIFER NEFESH	10952	NY	230	230	0	0	20	8	In-Person										1	1			02/15 - 02/28	40.911671	.11363173	.1741904	28	Unknown or Mixed
	DARCHAI MENACHEM INC	11203	NY	138	138	0	0	26	11	In-Person										1	1			02/01 - 02/14	48.386318	.30287644	.19197522	37	Unknown or Mixed
	MOUNT ACADEMY	12429	NY	148	148	0	0	34	8	In-Person										1	1			02/15 - 02/28	23.048872	.053618733	.10025487	42	Unknown or Mixed
	PORTFOLIO SCHOOL	10013	NY	31	28	0	0	5	5	In-Person										1	1			11/30 - 12/13	31.457928	.12487074	.25953335	10	Unknown or Mixed
	SAINT JOHN THE BAPTIST SCHOOL	14223	NY	332	329	1	0	28	17	In-Person										1	1			04/12 - 04/25	43.920662	.1296178	.053717606	45	Unknown or Mixed
	ITHACA WALDORF SCHOOL	14850	NY	56	56	0	0	16	4	In-Person										1	1			04/12 - 04/25	8.1089401	.036984518	.050076731	20	Unknown or Mixed
	YESHIVA OF TELSHE ALUMNI	10471	NY	90	90	0	0	8	4	In-Person										1	1			11/30 - 12/13	38.856911	.29298505	.5589065	12	Unknown or Mixed
	EMMANUEL CHILDREN'S MISSION SCHOOL	10550	NY	182	97	0	0	16	10	Hybrid										1	1			01/04 - 01/17	84.80471	.13515469	.24343391	26	Unknown or Mixed
	HELPING HAND ACADEMY II	11423	NY	5	5	0	0	1	2	In-Person										1	1			11/30 - 12/13	40.657272	.17242453	.279991	3	Unknown or Mixed
	CHRISTIAN & MISSION ALLIANCE CHURCH	10605	NY	124	124	0	0	10	26	In-Person										1	1			02/15 - 02/28	44.119324	.13484515	.24281518	36	Unknown or Mixed
	YESHIVA YESODA HATORAH VETZ CHAIM	11211	NY	142	142	0	0	10	7	In-Person										1	1			02/15 - 02/28	45.255619	.30287644	.19197524	17	Unknown or Mixed
	TALMUD TORAH D'NITRA	11205	NY	618	618	0	0	46	18	In-Person										1	1			03/15 - 03/28	48.456074	.30287644	.19197524	64	Unknown or Mixed
	YESHIVA DARCHEI TORAH	11691	NY	2656	2613	5	0	205	210	In-Person										1	1			01/18 - 01/31	75.705124	.17238088	.27990958	415	Unknown or Mixed
	OUR LADY OF THE BLESSED SACRAMENT CATHOLIC ACADEMY	11361	NY	367	169	5	2	17	17	Hybrid										1	1			01/04 - 01/17	75.289948	.17242453	.279991	34	Unknown or Mixed
	SAINT GREGORY BARBARIGO SCHOOL	10923	NY	230	191	0	0	12	13	In-Person										1	1			03/01 - 03/14	51.128624	.11363173	.17419042	25	Unknown or Mixed
	LITTLE RIVER COMMUNITY SCHOOL	13617	NY	33	19	0	1	7	2	In-Person										1	1			01/04 - 01/17	76.440636	.022170905	.023111047	9	Unknown or Mixed
	MANHATTAN DAY SCHOOL	10023	NY	462	295	0	0	97	15	In-Person										1	1			03/29 - 04/11	34.365582	.12487075	.25953335	112	Unknown or Mixed
	YESHIVA TIFERES SHMUEL	10901	NY	52	52	0	0	8	1	In-Person										1	1			01/04 - 01/17	73.382294	.11363173	.17419042	9	Unknown or Mixed
	BETH RIVKAH HIGH SCHOOL	11225	NY	579	400	1	0	74	1	In-Person										1	1			11/09 - 11/22	17.28581	.30287644	.19197522	75	Unknown or Mixed
	BROOKLYN HEIGHTS MONTESSORI SCHOOL	11201	NY	208	164	2	1	37	35	Hybrid										1	1			02/01 - 02/14	48.386322	.30287644	.19197524	72	Unknown or Mixed
	SAINT GABRIEL SCHOOL	10463	NY	235	73	0	0	16	13	Hybrid										1	1			03/15 - 03/28	47.061142	.28275108	.54068214	29	Unknown or Mixed
	SAINT CHRISTOPHER SCHOOL	11510	NY	180	147	0	0	15	13	In-Person										1	1			02/01 - 02/14	56.751255	.1114846	.1662885	28	Unknown or Mixed
	LITTLE FLOWER PREP SCHOOL	11213	NY	2	2	0	0	1	1	In-Person										1	1			11/30 - 12/13	34.937149	.30287644	.19197522	2	Unknown or Mixed
	YESHIVA OF FLATBUSH-JOEL BRAVERMAN HIGH SCHOOL	11230	NY	677	677	15	3	80	40	Hybrid										1	1			02/01 - 02/14	48.386318	.30287644	.19197522	120	Unknown or Mixed
	YESHIVA KETANA OF BENSONHURST	11204	NY	100	100	0	0	16	4	In-Person										1	1			02/15 - 02/28	45.255619	.30287644	.19197522	20	Unknown or Mixed
	STEPPING STONE OF SOUTHEASTERN QUEENS	11411	NY	92	85	0	0	14	3	In-Person										1	1			11/09 - 11/22	20.197115	.17242451	.27999103	17	Unknown or Mixed
	WINDWARD SCHOOL	10605	NY	195	188	0	0	66	40	In-Person										1	1			04/12 - 04/25	23.683868	.13484515	.24281518	106	Unknown or Mixed
	UTA OF KIRYAS JOEL - TALMUD TORAH	10950	NY	1042	1042	0	0	41	7	In-Person										1	1			11/30 - 12/13	50.750027	.098475255	.20015758	48	Unknown or Mixed
	CHRISTIAN & MISSION ALLIANCE CHURCH	10605	NY	124	124	0	0	10	26	In-Person										1	1			03/15 - 03/28	41.719933	.13484515	.24281518	36	Unknown or Mixed
	SAINT FRANCIS DE SALES EARLY CHILDHOOD LEARNING CENTER	13350	NY	61	59	0	0	5	10	In-Person										1	1			03/15 - 03/28	12.813553	.011423086	.020942325	15	Unknown or Mixed
	FRENCH-AMERICAN SCHOOL OF NEW YORK	10543	NY	311	287	1	1	32	18	Hybrid										1	1			11/30 - 12/13	64.429283	.13484515	.2428152	50	Unknown or Mixed
	RIPPOWAM CISQUA SCHOOL	10506	NY	351	351	1	0	68	51	In-Person										1	1			01/18 - 01/31	77.563194	.13484515	.2428152	119	Unknown or Mixed
	LONG ISLAND SCHOOL FOR THE GIFTED	11746	NY	142	116	0	0	24	8	In-Person										1	1			10/26 - 11/08	9.9891577	.072753496	.18906836	32	Unknown or Mixed
	FONTBONNE HALL ACADEMY	11209	NY	397	227	2	0	33	26	Hybrid										1	1			03/01 - 03/14	45.252831	.30287644	.19197522	59	Unknown or Mixed
	BET YAKOV ATERET TORAH HIGH SCHOOL	11223	NY	228	228	0	0	42	2	In-Person										1	1			02/01 - 02/14	48.386318	.30287641	.19197522	44	Unknown or Mixed
	YESHIVAT MEKOR HAIM	11235	NY	170	170	0	0	24	5	In-Person										1	1			03/01 - 03/14	45.252831	.30287644	.19197524	29	Unknown or Mixed
	SAINT BRIGID CATHOLIC ACADEMY	11237	NY	187	187	0	0	13	13	In-Person										1	1			02/15 - 02/28	45.255844	.30286315	.19198422	26	Unknown or Mixed
	HOLY FAMILY SCHOOL	13815	NY	101	95	0	0	10	8	In-Person										1	1			01/18 - 01/31	61.431564	.0088731693	.021469347	18	Unknown or Mixed
	IVDU LONG ISLAND	11581	NY	17	17	0	2	4	34	In-Person										1	1			02/15 - 02/28	45.238873	.1114846	.16628851	38	Unknown or Mixed
	RYE COUNTRY DAY SCHOOL	10580	NY	935	896	4	0	143	67	Hybrid										1	1			04/12 - 04/25	23.68387	.13484515	.2428152	210	Unknown or Mixed
	MOST PRECIOUS BLOOD SCHOOL	12586	NY	157	132	0	0	10	6	In-Person										1	1			02/01 - 02/14	43.570515	.098426297	.20004854	16	Unknown or Mixed
	AURORA WALDORF SCHOOL	14170	NY	73	72	0	0	20	6	In-Person										1	1			03/15 - 03/28	34.264183	.1296178	.053717606	26	Unknown or Mixed
	CONGREGATION BAIS MALKA	10977	NY	444	444	0	0	18	6	In-Person										1	1			04/12 - 04/25	22.253668	.11363173	.17419042	24	Unknown or Mixed
	EAST PALMYRA CHRISTIAN SCHOOL	14522	NY	68	66	1	0	15	3	In-Person										1	1			02/01 - 02/14	16.810825	.028024549	.04300867	18	Unknown or Mixed
	PECONIC COMMUNITY SCHOOL	11931	NY	96	96	1	0	13	6	In-Person										1	1			01/04 - 01/17	119.44421	.072753496	.18906836	19	Unknown or Mixed
	BOBOVER YESHIVA BNEI ZION	11217	NY	651	651	0	0	49	11	Hybrid										1	1			03/29 - 04/11	42.295128	.30287644	.19197524	60	Unknown or Mixed
	RAMBAM MESIVTA-MAIMONIDES HIGH SCHOOL	11559	NY	176	165	0	1	34	12	In-Person										1	1			02/01 - 02/14	56.748703	.11151713	.1663492	46	Unknown or Mixed
	SENECA BIBLE BAPTIST ACADEMY	13148	NY	21	21	0	0	3	1	In-Person										1	1			02/15 - 02/28	24.767769	.046702623	.033464361	4	Unknown or Mixed
	OUR LADY OF GRACE CATHOLIC ACADEMY	11223	NY	199	199	0	0	13	7	In-Person										1	1			11/30 - 12/13	34.937149	.30287641	.19197522	20	Unknown or Mixed
	YESHIVA PREP HIGH SCHOOL	11230	NY	35	35	1	0	10	2	Hybrid										1	1			11/30 - 12/13	34.937149	.30287644	.19197522	12	Unknown or Mixed
	CARDINAL SPELLMAN HIGH SCHOOL	10466	NY	1164	332	1	2	82	25	Hybrid										1	1			04/12 - 04/25	27.31572	.29287863	.55869377	107	Unknown or Mixed
	CONGREGATION TALMUD TORAH D'CHASIDEI BOBOV OF MONSEY	10977	NY	373	373	0	0	29	6	In-Person										1	1			11/30 - 12/13	54.57082	.11363173	.17419042	35	Unknown or Mixed
	YESHIVA BIRCHAS MOSHE	11204	NY	70	70	0	0	2	1	In-Person										1	1			11/09 - 11/22	17.28581	.30287644	.19197522	3	Unknown or Mixed
	WOODLAND HILL MONTESSORI SCHOOL	12144	NY	293	268	0	0	44	34	In-Person										1	1			03/01 - 03/14	19.667002	.058953404	.047983143	78	Unknown or Mixed
	A PLUS KIDZ ACADEMY	11236	NY	5	5	0	0	2	7	In-Person										1	1			03/29 - 04/11	42.295128	.30287641	.19197522	9	Unknown or Mixed
	BETHEL BAPTIST CHRISTIAN ACADEMY	14701	NY	57	55	0	0	9	3	In-Person										1	1			04/12 - 04/25	19.868944	.022945331	.073926389	12	Unknown or Mixed
	SAINT MARY'S SCHOOL	12883	NY	85	85	1	1	10	6	In-Person										1	1			11/09 - 11/22	6.165679	.028584361	.029930314	16	Unknown or Mixed
	QSAC, Inc	10461	NY	70	39	1	0	49	58	Hybrid										1	1			02/01 - 02/14	61.818501	.29298505	.5589065	107	Unknown or Mixed
	OUR LADY OF GRACE SCHOOL	10466	NY	306	306	0	0	17	23	In-Person										1	1			03/29 - 04/11	43.910503	.29287863	.55869377	40	Unknown or Mixed
	GRAPEVILLE CHRISTIAN SCHOOL	12042	NY	26	26	1	0	8	1	In-Person										1	1			01/18 - 01/31	54.644646	.05802549	.057815485	9	Unknown or Mixed
	ALBANY MONTESSORI EDUCATION CENTER, LLC	12047	NY	6	6	0	0	2	1	In-Person										1	1			03/15 - 03/28	19.242083	.11687365	.058306713	3	Unknown or Mixed
	CHAPIN SCHOOL	10028	NY	790	471	0	0	129	62	Hybrid										1	1			03/29 - 04/11	34.365582	.12487074	.25953335	191	Unknown or Mixed
	ARCHBISHOP WALSH HIGH SCHOOL	14760	NY	46	41	0	0	9	6	In-Person										1	1			03/15 - 03/28	17.266651	.015755735	.020660093	15	Unknown or Mixed
	SAINT JOSEPH SCHOOL FOR THE DEAF	10465	NY	43	43	0	1	15	53	Hybrid										1	1			03/29 - 04/11	43.913597	.29298505	.5589065	68	Unknown or Mixed
	CONGREGATION DARKEI AVOS SANZ OF BP	11219	NY	149	149	0	0	9	3	In-Person										1	1			02/15 - 02/28	45.255623	.30287644	.19197524	12	Unknown or Mixed
	OUR LADY OF HOPE CATHOLIC ACADEMY	11379	NY	482	482	0	0	32	20	In-Person										1	1			01/04 - 01/17	75.289948	.17242451	.279991	52	Unknown or Mixed
	SAINT BERNARD'S SCHOOL	12983	NY	64	60	0	0	13	3	In-Person										1	1			02/01 - 02/14	34.742188	.050302472	.033531535	16	Unknown or Mixed
	BETH RIVKAH SCHOOL	11225	NY	1212	1161	0	0	164	22	In-Person										1	1			04/12 - 04/25	32.057575	.30287644	.19197522	186	Unknown or Mixed
	NEW DORP CHRISTIAN ACADEMY	10306	NY	104	91	0	0	11	11	Hybrid										1	1			02/01 - 02/14	56.195602	.092608958	.18345457	22	Unknown or Mixed
	MAGEN DAVID YESHIVAH HIGH SCHOOL	11214	NY	285	285	0	0	79	30	In-Person										1	1			04/12 - 04/25	32.057575	.30287644	.19197522	109	Unknown or Mixed
	WESTFIELD DAY SCHOOL	10504	NY	18	16	0	0	11	4	In-Person										1	1			01/18 - 01/31	77.563194	.13484515	.2428152	15	Unknown or Mixed
	SAINT STANISLAUS KOSTKA CATHOLIC ACADEMY OF QUEENS	11378	NY	309	274	2	0	21	20	In-Person										1	1			04/12 - 04/25	31.016657	.17242451	.279991	41	Unknown or Mixed
	BASIS INDEPENDENT MANHATTAN	10025	NY	241	241	1	0	45	21	Hybrid										1	1			03/29 - 04/11	34.365582	.12487075	.25953335	66	Unknown or Mixed
	SAINT BERNARD CATHOLIC ACADEMY	11234	NY	307	249	0	0	14	5	Hybrid										1	1			02/01 - 02/14	48.386322	.30287644	.19197524	19	Unknown or Mixed
	NOTRE DAME-BISHOP GIBBONS SCHOOL	12304	NY	196	126	0	0	16	6	In-Person										1	1			03/01 - 03/14	18.008158	.098071739	.067922264	22	Unknown or Mixed
	SHULAMITH SCHOOL FOR GIRLS OF BROOKLYN	11235	NY	107	105	0	0	20	9	In-Person										1	1			03/01 - 03/14	45.252831	.30287644	.19197524	29	Unknown or Mixed
	GREAT TOMORROWS USA SCHOOL	10027	NY	30	9	0	0	7	4	Hybrid										1	1			03/15 - 03/28	37.838978	.12487075	.25953335	11	Unknown or Mixed
	YESHIVA OF BROOKLYN	11230	NY	103	103	0	0	18	32	In-Person										1	1			04/12 - 04/25	32.057579	.30287644	.19197522	50	Unknown or Mixed
	IDEAL MONTESSORI SCHOOL	11432	NY	103	63	0	1	8	2	In-Person										1	1			01/04 - 01/17	75.289955	.17242451	.279991	10	Unknown or Mixed
	HARMONY CHRISTIAN SCHOOL	10941	NY	157	157	0	0	25	13	In-Person										1	1			03/15 - 03/28	57.021873	.098475255	.20015757	38	Unknown or Mixed
	OUR LADY OF REFUGE SCHOOL	10458	NY	217	127	0	0	12	10	In-Person										1	1			10/26 - 11/08	10.340018	.29298505	.5589065	22	Unknown or Mixed
	MOSDOS SATMAR BP	11219	NY	685	685	0	0	43	5	In-Person										1	1			03/29 - 04/11	42.295132	.30287644	.19197524	48	Unknown or Mixed
	TYBURN ACADEMY OF MARY IMMACULATE	13021	NY	69	69	0	0	17	5	In-Person										1	1			04/12 - 04/25	18.004919	.041696962	.028685477	22	Unknown or Mixed
	MONTESSORI SCHOOL AT OLD FIELD	11733	NY	5	5	0	0	1	1	In-Person										1	1			11/09 - 11/22	27.142454	.072753496	.18906836	2	Unknown or Mixed
	WORD CHRISTIAN ACADEMY	11411	NY	25	22	0	0	3	3	Hybrid										1	1			01/18 - 01/31	75.698776	.17242451	.27999103	6	Unknown or Mixed
	GATEWAY MIDDLE SCHOOL	10023	NY	104	76	0	0	32	7	In-Person										1	1			03/15 - 03/28	37.838978	.12487075	.25953335	39	Unknown or Mixed
	LEAGUE FOR THE HANDICAPPED CENTER	14141	NY	163	96	0	0	17	94	Hybrid										1	1			02/15 - 02/28	26.380589	.1232102	.051857289	111	Unknown or Mixed
	CLEARY SCHOOL FOR THE DEAF	11767	NY	29	27	0	0	12	16	Hybrid										1	1			02/01 - 02/14	51.276062	.072753496	.18906836	28	Unknown or Mixed
	BRILLA CARITAS CHARTER SCHOOL	10468	NY	77	77	0	0	11	6	In-Person										1	1			02/15 - 02/28	53.00959	.29298502	.5589065	17	Unknown or Mixed
	NORTH SHORE HEBREW ACADEMY MIDDLE SCHOOL	11023	NY	183	183	1	0	25	13	In-Person										1	1			01/18 - 01/31	84.39782	.1114846	.16628851	38	Unknown or Mixed
	GILEAD SCHOOL OF DISCIPLESHIP	14530	NY	128	125	0	0	10	0	In-Person										1	1			02/01 - 02/14	37.633312	.042118989	.032545477	10	Unknown or Mixed
	MADONNA HEIGHTS SCHOOL	11746	NY	28	24	0	0	17	6	Hybrid										1	1			01/18 - 01/31	85.007004	.072753496	.18906836	23	Unknown or Mixed
	GENEVA SCHOOL OF MANHATTAN	10024	NY	234	207	5	0	42	12	In-Person										1	1			03/01 - 03/14	36.378574	.12487075	.25953335	54	Unknown or Mixed
	SAINT CLARE SCHOOL	10461	NY	314	136	0	0	18	21	Hybrid										1	1			10/26 - 11/08	10.340017	.29298505	.5589065	39	Unknown or Mixed
	GILLEN BREWER SCHOOL	10128	NY	67	58	0	1	29	29	Hybrid										1	1			03/29 - 04/11	34.365582	.12487074	.25953335	58	Unknown or Mixed
	WEBSTER MONTESSORI SCHOOL	14580	NY	124	124	0	0	7	25	In-Person										1	1			04/12 - 04/25	32.844185	.1445014	.085415773	32	Unknown or Mixed
	CORNERSTONE CHRISTIAN ACADEMY	14420	NY	71	71	0	0	10	5	In-Person										1	1			11/30 - 12/13	76.956085	.14301328	.084736213	15	Unknown or Mixed
	SAINT ANSELM CATHOLIC ACADEMY	11209	NY	350	350	0	0	25	15	In-Person										1	1			03/29 - 04/11	42.295128	.30287644	.19197522	40	Unknown or Mixed
	CONGREGATION YETEV LEV OF MONSEY - GIRLS	10952	NY	588	588	0	0	48	8	In-Person										1	1			02/15 - 02/28	40.911671	.11363173	.1741904	56	Unknown or Mixed
	SACRED HEART OF JESUS SCHOOL	10019	NY	159	79	4	0	17	4	Hybrid										1	1			01/18 - 01/31	49.719578	.12487075	.25953335	21	Unknown or Mixed
	DIVINE WISDOM CATHOLIC ACADEMY	11362	NY	376	318	0	0	32	10	In-Person										1	1			02/01 - 02/14	51.869789	.17242453	.27999103	42	Unknown or Mixed
	SAINT FRANCES DE CHANTAL SCHOOL	10465	NY	340	260	3	1	22	18	Hybrid										1	1			01/18 - 01/31	77.119507	.29298505	.5589065	40	Unknown or Mixed
	THEVENET MONTESSORI SCHOOL	10930	NY	100	100	0	0	10	2	In-Person										1	1			02/15 - 02/28	43.865833	.098475263	.20015758	12	Unknown or Mixed
	NORTHEAST PARENT & CHILD SOCIETY	12304	NY	116	83	0	0	70	0	In-Person										1	1			03/01 - 03/14	18.008158	.098071739	.067922264	70	Unknown or Mixed
	HALLEN SCHOOL	10801	NY	265	111	1	0	38	108	Hybrid										1	1			03/01 - 03/14	39.623234	.13484515	.2428152	146	Unknown or Mixed
	HOLY CROSS SCHOOL	10473	NY	284	101	0	0	15	16	In-Person										1	1			02/15 - 02/28	53.00959	.29298505	.5589065	31	Unknown or Mixed
	SAINT FRANCIS DESALES-SAINT STEPHEN'S	14456	NY	93	93	0	0	16	11	In-Person										1	1			01/18 - 01/31	35.087528	.024225231	.045424089	27	Unknown or Mixed
	MIDDLETOWN SDA CHURCH SCHOOL	10940	NY	54	14	0	0	7	0	Hybrid										1	1			01/04 - 01/17	77.563736	.098332755	.1998879	7	Unknown or Mixed
	MANHATTAN CHILDREN'S CENTER, INC	10025	NY	101	79	0	0	14	154	In-Person										1	1			04/12 - 04/25	20.094831	.12487075	.25953335	168	Unknown or Mixed
	NORMAN HOWARD SCHOOL	14623	NY	106	94	0	1	30	20	In-Person										1	1			03/15 - 03/28	20.058199	.14472193	.085497037	50	Unknown or Mixed
	NORTH SHORE DAY SCHOOL	11542	NY	135	125	0	0	28	8	In-Person										1	1			03/29 - 04/11	44.712475	.11148461	.16628851	36	Unknown or Mixed
	CHRIST THE KING PREPARATORY ACADEMY	14304	NY	16	16	0	0	4	1	In-Person										1	1			11/09 - 11/22	27.236109	.070334047	.028596532	5	Unknown or Mixed
	BNOS CHAYIL	11249	NY	230	230	0	0	22	4	In-Person										1	1			01/18 - 01/31	63.942158	.30287644	.19197524	26	Unknown or Mixed
	CONGREGATION BAIS CHINUCH TORES EMACHU INC	10952	NY	270	270	0	0	22	6	In-Person										1	1			02/01 - 02/14	45.66935	.11363173	.1741904	28	Unknown or Mixed
	NEW AMSTERDAM SCHOOL	10009	NY	52	52	0	0	14	7	In-Person										1	1			03/29 - 04/11	34.365582	.12487075	.25953335	21	Unknown or Mixed
	SAINT JOSEPH REGIONAL SCHOOL	14020	NY	171	171	0	0	14	12	In-Person										1	1			03/29 - 04/11	29.30467	.021492979	.031817868	26	Unknown or Mixed
	REGENT SCHOOL	10467	NY	18	6	0	0	2	3	Hybrid										1	1			11/09 - 11/22	19.718056	.29298505	.5589065	5	Unknown or Mixed
	OUR LADY OF MERCY HIGH SCHOOL	14610	NY	804	698	1	0	71	64	Hybrid										1	1			04/12 - 04/25	32.865402	.14472193	.085497037	135	Unknown or Mixed
	CONGREGATION NOAM E LISENK	10954	NY	180	180	0	0	30	5	In-Person										1	1			01/18 - 01/31	67.528374	.11363173	.17419042	35	Unknown or Mixed
	YESHIVAH OF FLATBUSH ELEMENTARY SCHOOL	11230	NY	1365	1365	6	1	280	114	In-Person										1	1			04/12 - 04/25	32.057579	.30287644	.19197522	394	Unknown or Mixed
	VILLAGE COMMUNITY SCHOOL	10014	NY	308	308	0	0	68	34	In-Person										1	1			02/15 - 02/28	36.431202	.12487075	.25953335	102	Unknown or Mixed
	KINGSBURY SDA SCHOOL	12839	NY	14	14	0	0	1	1	In-Person										1	1			01/18 - 01/31	48.561367	.027475052	.026542472	2	Unknown or Mixed
	RABBI JACOB JOSEPH FOR GIRLS	10314	NY	211	195	0	0	36	10	In-Person										1	1			10/26 - 11/08	20.237019	.092608966	.18345459	46	Unknown or Mixed
	ALTSCHOOL	11201	NY	16	16	0	0	4	1	In-Person										1	1			01/04 - 01/17	64.915962	.30287644	.19197524	5	Unknown or Mixed
	BOBOVER YESHIVA BNEI ZION-15TH AVENUE	11219	NY	454	454	0	0	27	13	Hybrid										1	1			04/12 - 04/25	32.057575	.30287644	.19197524	40	Unknown or Mixed
	SILVERSTEIN HEBREW ACADEMY	11021	NY	205	197	0	0	39	11	In-Person										1	1			02/15 - 02/28	45.238876	.11148461	.16628851	50	Unknown or Mixed
	YESHIVAT SHAARE TORAH	11229	NY	90	83	0	0	20	10	In-Person										1	1			10/26 - 11/08	10.773288	.30287641	.19197522	30	Unknown or Mixed
	BAIS YAAKOV ACADEMY FOR GIRLS	11415	NY	750	742	0	0	100	50	In-Person										1	1			04/12 - 04/25	31.016657	.17242451	.279991	150	Unknown or Mixed
	BET YAAKOV ATERET TORAH	11223	NY	689	689	0	0	121	24	In-Person										1	1			02/15 - 02/28	45.255619	.30287641	.19197522	145	Unknown or Mixed
	NORTH SHORE HEBREW ACADEMY MIDDLE SCHOOL	11023	NY	183	183	0	0	25	13	In-Person										1	1			11/30 - 12/13	54.187683	.1114846	.16628851	38	Unknown or Mixed
	DARROW SCHOOL	12125	NY	94	94	0	0	29	35	Hybrid										1	1			11/09 - 11/22	19.340406	.042088676	.046405882	64	Unknown or Mixed
	YESHIVA TORAS CHAIM OF SOUTH SHORE	11557	NY	344	310	2	0	55	5	In-Person										1	1			10/26 - 11/08	12.475697	.11148461	.16628851	60	Unknown or Mixed
	BARKAI YESHIVA	11204	NY	395	395	2	1	105	29	In-Person										1	1			03/15 - 03/28	48.456074	.30287644	.19197522	134	Unknown or Mixed
	MOUNTAIN LAKE CHILDRENS RESIDENCE	12946	NY	35	34	0	0	9	95	In-Person										1	1			03/29 - 04/11	9.6826048	.028608514	.030012449	104	Unknown or Mixed
	SAINT ANSELM SCHOOL	10455	NY	248	98	2	1	12	23	Hybrid										1	1			01/04 - 01/17	72.873703	.29298505	.5589065	35	Unknown or Mixed
	NOTRE DAME ELEMENTARY SCHOOL	13502	NY	279	258	0	0	27	26	In-Person										1	1			02/15 - 02/28	17.358952	.056697041	.053777613	53	Unknown or Mixed
	GREEN MEADOW WALDORF SCHOOL	10977	NY	244	208	0	1	63	35	In-Person										1	1			02/01 - 02/14	45.66935	.11363173	.17419042	98	Unknown or Mixed
	BAIS YAAKOV HIGH SCHOOL OF SPRING VALLEY	10952	NY	343	343	0	0	40	17	In-Person										1	1			01/18 - 01/31	67.528374	.11363173	.1741904	57	Unknown or Mixed
	SETON CATHOLIC SCHOOL	12903	NY	217	213	1	0	25	15	In-Person										1	1			03/01 - 03/14	27.068045	.040807486	.028591231	40	Unknown or Mixed
	LAVELLE SCHOOL FOR THE BLIND	10469	NY	128	84	0	2	20	92	Hybrid										1	1			01/18 - 01/31	77.119507	.29298505	.5589065	112	Unknown or Mixed
	BETH RIVKAH SCHOOL	11225	NY	1212	1161	0	0	164	22	In-Person										1	1			01/04 - 01/17	64.915962	.30287644	.19197522	186	Unknown or Mixed
	SAINT CATHERINE'S CENTER FOR CHILDREN	12203	NY	62	51	0	0	13	41	Hybrid										1	1			02/15 - 02/28	20.247438	.11687365	.058306713	54	Unknown or Mixed
	HAFTR MIDDLE SCHOOL	11559	NY	252	251	0	0	34	12	In-Person										1	1			04/12 - 04/25	26.696041	.11151713	.1663492	46	Unknown or Mixed
	CATSKILL WHEELHOUSE	12414	NY	6	6	0	0	2	1	In-Person										1	1			02/01 - 02/14	25.732935	.058025498	.057815485	3	Unknown or Mixed
	YESHIVA UNIVERSITY HIGH SCHOOL FOR GIRLS	11423	NY	268	260	2	0	42	18	In-Person										1	1			03/29 - 04/11	47.375904	.17242453	.279991	60	Unknown or Mixed
	YESHIVA TZEMACH TZADIK VIZNITZ	11211	NY	168	168	0	0	19	4	In-Person										1	1			11/09 - 11/22	17.28581	.30287644	.19197524	23	Unknown or Mixed
	UPPER ROOM CHRISTIAN SCHOOL	11746	NY	87	53	1	0	19	5	In-Person										1	1			04/12 - 04/25	28.298582	.072753496	.18906836	24	Unknown or Mixed
	CASTLE ISLAND BILINGUAL MONTESSORI	12206	NY	26	25	0	0	7	3	In-Person										1	1			03/01 - 03/14	17.465172	.11687364	.058306716	10	Unknown or Mixed
	BAIS YAAKOV HIGH SCHOOL OF SPRING VALLEY	10952	NY	343	343	0	0	40	17	In-Person										1	1			03/15 - 03/28	49.550037	.11363173	.1741904	57	Unknown or Mixed
	ALL SAINTS ELEMENTARY OF TIPPERARY HILL	13204	NY	61	54	0	0	6	8	In-Person										1	1			11/30 - 12/13	69.500969	.10883979	.047944821	14	Unknown or Mixed
	SAINT JOSEPH CATHOLIC ACADEMY	11103	NY	367	268	0	0	24	16	In-Person										1	1			01/04 - 01/17	75.289948	.17242453	.279991	40	Unknown or Mixed
	YESHIVA AHAVAS TORAH	11229	NY	157	157	0	0	21	10	In-Person										1	1			10/26 - 11/08	10.773288	.30287641	.19197522	31	Unknown or Mixed
	ERIE COUNTY NEW YORK STATE A R C	14203	NY	235	174	1	3	100	118	In-Person										1	1			02/15 - 02/28	26.551435	.1296178	.053717606	218	Unknown or Mixed
	HEBREW ACADEMY OF NASSAU	11552	NY	400	395	1	1	58	20	Hybrid										1	1			02/15 - 02/28	45.238876	.11148461	.16628851	78	Unknown or Mixed
	FREEPORT CHRISTIAN ACADEMY	11520	NY	120	112	4	2	17	7	In-Person										1	1			11/30 - 12/13	54.187687	.1114846	.16628851	24	Unknown or Mixed
	SAINTS TABERNACLE OF EXCELLENCE	14211	NY	18	11	0	0	3	3	In-Person										1	1			11/30 - 12/13	62.720478	.1296178	.053717606	6	Unknown or Mixed
	CONGREGATION KOIFER NEFESH	10952	NY	230	230	0	0	20	8	In-Person										1	1			11/09 - 11/22	37.096756	.11363173	.1741904	28	Unknown or Mixed
	DARCHAI MENACHEM INC	11203	NY	139	139	0	0	26	11	In-Person										1	1			11/30 - 12/13	34.937149	.30287644	.19197522	37	Unknown or Mixed
	NASSAU/SUFFOLK SERVICES FOR THE AUTISTIC	11725	NY	24	23	0	0	18	18	In-Person										1	1			02/15 - 02/28	39.400333	.072753496	.18906836	36	Unknown or Mixed
	SAINT ANNE'S SCHOOL	11530	NY	435	395	4	0	40	19	In-Person										1	1			01/18 - 01/31	84.397812	.11148461	.16628851	59	Unknown or Mixed
	MADONNA HEIGHTS SCHOOL	11746	NY	28	24	0	0	17	6	Hybrid										1	1			04/12 - 04/25	28.298582	.072753496	.18906836	23	Unknown or Mixed
	TRANSFIGURATION SCHOOL	10591	NY	161	141	1	0	15	8	In-Person										1	1			03/01 - 03/14	39.623234	.13484515	.24281521	23	Unknown or Mixed
	SENECA BIBLE BAPTIST ACADEMY	13148	NY	21	21	0	0	3	1	In-Person										1	1			02/01 - 02/14	20.155436	.046702623	.033464361	4	Unknown or Mixed
	BAIS SHIFRA	11204	NY	357	357	0	0	25	10	In-Person										1	1			11/09 - 11/22	17.28581	.30287644	.19197522	35	Unknown or Mixed
	EL-BER ISLAMIC SCHOOL	11103	NY	29	29	0	0	6	4	In-Person										1	1			03/29 - 04/11	47.375908	.17242453	.279991	10	Unknown or Mixed
	CONGREGATION BAIS MALKA	10977	NY	444	444	0	0	18	6	In-Person										1	1			01/04 - 01/17	73.382294	.11363173	.17419042	24	Unknown or Mixed
	WHITESTONE ACADEMY	11357	NY	45	7	0	0	5	3	Hybrid										1	1			03/01 - 03/14	47.524864	.17242453	.27999103	8	Unknown or Mixed
	SAINT CLARE SCHOOL	10461	NY	347	165	0	0	17	17	Hybrid										1	1			04/12 - 04/25	27.318197	.29298505	.5589065	34	Unknown or Mixed
	YESODEI BINA INC	11219	NY	30	27	0	0	16	8	In-Person										1	1			03/15 - 03/28	48.456078	.30287644	.19197524	24	Unknown or Mixed
	VARIETY CHILD LEARNING CENTER	11791	NY	458	272	1	5	74	261	In-Person										1	1			02/15 - 02/28	45.238873	.1114846	.16628851	335	Unknown or Mixed
	DIVINE WISDOM CATHOLIC ACADEMY	11362	NY	382	324	0	0	32	10	In-Person										1	1			01/18 - 01/31	75.698776	.17242453	.27999103	42	Unknown or Mixed
	CARDINAL HAYES SCHOOL FOR SPECIAL CHILDREN	12545	NY	52	45	0	0	10	44	Hybrid										1	1			10/26 - 11/08	8.5456553	.096898876	.11898848	54	Unknown or Mixed
	HOLY MARTYRS ARMENIAN DAY SCHOOL	11364	NY	69	60	1	0	14	3	In-Person										1	1			11/09 - 11/22	20.197115	.17242451	.279991	17	Unknown or Mixed
	CHC LEARNING CENTER-A PROGRAM OF THE CENTER FOR HANDICAPPED CHILDREN, INC	14226	NY	51	41	0	2	0	58	In-Person										1	1			04/12 - 04/25	43.920662	.1296178	.053717606	58	Unknown or Mixed
	SAINT AIDAN SCHOOL-WEST CAMPUS	11596	NY	191	180	0	0	16	11	In-Person										1	1			04/12 - 04/25	26.693777	.1114846	.16628851	27	Unknown or Mixed
	E F INTERNATIONAL ACADEMY	10594	NY	421	300	0	2	60	54	In-Person										1	1			01/18 - 01/31	77.563194	.13484515	.2428152	114	Unknown or Mixed
	YESHIVA TIFERETH MOSHE	11415	NY	490	475	0	0	50	10	Hybrid										1	1			03/01 - 03/14	47.52486	.17242451	.279991	60	Unknown or Mixed
	NORTHERN ACADEMY OF THE ARTS	10940	NY	76	60	0	0	20	11	In-Person										1	1			03/01 - 03/14	46.448017	.098332755	.1998879	31	Unknown or Mixed
	CONGREGATION MACHNA SHALVA II	11219	NY	283	283	0	0	32	5	In-Person										1	1			04/12 - 04/25	32.057575	.30287644	.19197524	37	Unknown or Mixed
	BRANDEIS SCHOOL	11559	NY	216	161	2	1	36	20	In-Person										1	1			02/15 - 02/28	45.240028	.11151713	.1663492	56	Unknown or Mixed
	BROOKLYN FRIENDS SCHOOL	11201	NY	597	393	0	0	80	210	In-Person										1	1			03/29 - 04/11	42.295128	.30287644	.19197524	290	Unknown or Mixed
	ABRAHAM JOSHUA HESCHEL SCHOOL	10023	NY	959	659	9	4	226	65	Hybrid										1	1			01/18 - 01/31	49.719578	.12487075	.25953335	291	Unknown or Mixed
	DESALES CATHOLIC ELEMENTARY SCHOOL	14094	NY	306	286	5	0	26	16	In-Person										1	1			03/15 - 03/28	19.556755	.070334055	.028596532	42	Unknown or Mixed
	YESHIVAT MEKOR HAIM	11235	NY	170	170	0	0	24	5	In-Person										1	1			01/04 - 01/17	64.915962	.30287644	.19197524	29	Unknown or Mixed
	FOUNDATIONS CHRISTIAN SCHOOL	14814	NY	32	32	0	0	3	1	In-Person										1	1			10/26 - 11/08	39.709126	.05399682	.029066782	4	Unknown or Mixed
	FOREST HILLS MONTESSORI SCHOOL	11375	NY	39	21	0	0	8	2	Hybrid										1	1			02/01 - 02/14	51.869793	.17242453	.27999103	10	Unknown or Mixed
	TALMUD TORAH KHAL ADAS YEREIM	10977	NY	307	307	0	0	15	5	In-Person										1	1			03/29 - 04/11	42.490257	.11363173	.17419042	20	Unknown or Mixed
	WESTCHESTER TORAH ACADEMY	10528	NY	198	196	0	1	31	3	In-Person										1	1			02/01 - 02/14	53.871944	.13484514	.24281518	34	Unknown or Mixed
	HAWTHORNE COUNTRY DAY SCHOOL	10532	NY	170	63	1	1	242	126	Hybrid										1	1			03/29 - 04/11	39.372215	.13484514	.2428152	368	Unknown or Mixed
	OUR LADY QUEEN OF ANGELS SCHOOL	10029	NY	257	257	0	1	15	15	Hybrid										1	1			11/09 - 11/22	19.358049	.12487075	.25953335	30	Unknown or Mixed
	CREATIVE ENVIRONMENT DAY SCHOOL	13066	NY	52	52	1	0	12	4	In-Person										1	1			01/04 - 01/17	77.194	.10883979	.047944821	16	Unknown or Mixed
	JOHN CARDINAL O'CONNOR SCHOOL	10533	NY	56	49	0	0	9	12	In-Person										1	1			01/04 - 01/17	84.827827	.13484515	.2428152	21	Unknown or Mixed
	SYRACUSE HEBREW DAY SCHOOL	13214	NY	50	42	0	0	17	4	In-Person										1	1			03/01 - 03/14	11.66363	.10883979	.047944821	21	Unknown or Mixed
	HOPE CHRISTIAN ACADEMY	14870	NY	63	61	0	0	7	0	In-Person										1	1			01/18 - 01/31	36.244061	.015088792	.016226893	7	Unknown or Mixed
	HEBREW ACAD FOR SPEC CHLDRN	11598	NY	134	120	0	0	16	1	In-Person										1	1			02/01 - 02/14	56.751255	.1114846	.16628851	17	Unknown or Mixed
	SAINT MARGARET CATHOLIC ACADEMY	11379	NY	260	230	0	0	14	9	In-Person										1	1			02/01 - 02/14	51.869789	.17242451	.279991	23	Unknown or Mixed
	HOLY FAMILY SCHOOL	13815	NY	102	95	0	0	11	6	In-Person										1	1			11/09 - 11/22	15.584856	.0088731693	.021469347	17	Unknown or Mixed
	SHAAR HATORAH HIGH SCHOOL	11418	NY	108	101	0	0	16	8	In-Person										1	1			03/15 - 03/28	54.243496	.17242453	.27999103	24	Unknown or Mixed
	SOCIETY OF SAINT PIUS X SYRACUSE NEW YORK INC	13164	NY	115	115	0	0	16	15	In-Person										1	1			03/01 - 03/14	11.663631	.10883979	.047944821	31	Unknown or Mixed
	BETH ROCHEL SCHOOL-GIRLS	10952	NY	1400	1400	0	0	210	30	In-Person										1	1			03/29 - 04/11	42.490253	.11363173	.1741904	240	Unknown or Mixed
	GERSH ACADEMY, INC	11552	NY	191	55	0	1	39	147	Hybrid										1	1			10/26 - 11/08	12.475696	.11148461	.16628851	186	Unknown or Mixed
	INCARNATION CATHOLIC ACADEMY	11427	NY	193	90	0	0	14	8	In-Person										1	1			02/01 - 02/14	51.869789	.17242453	.27999103	22	Unknown or Mixed
	LINDEN SEVENTH-DAY ADVENTIST ELEMENTARY SCHOOL	11413	NY	164	134	0	0	28	10	Hybrid										1	1			01/04 - 01/17	75.289948	.17242453	.27999103	38	Unknown or Mixed
	ARCHBISHOP MOLLOY HIGH SCHOOL	11435	NY	1441	783	5	0	79	35	Hybrid										1	1			02/15 - 02/28	47.445629	.17242453	.279991	114	Unknown or Mixed
	SAINT ROSE OF LIMA CATHOLIC ACADEMY	11693	NY	282	220	0	0	19	17	In-Person										1	1			03/29 - 04/11	47.375908	.17242451	.279991	36	Unknown or Mixed
	SAINT MATTHIAS CATHOLIC ACADEMY	11385	NY	194	194	0	0	12	15	In-Person										1	1			11/30 - 12/13	40.657272	.17242451	.279991	27	Unknown or Mixed
	FRENCH-JAPANESE EDUCATIONAL INSTITUTE OF NY-DBA LYCEUM KENNEDY	10017	NY	165	138	0	0	37	27	In-Person										1	1			04/12 - 04/25	20.094831	.12487075	.25953335	64	Unknown or Mixed
	RABBINICAL SEMINARY OF AMERICA	11367	NY	122	117	0	0	20	5	In-Person										1	1			02/15 - 02/28	47.445629	.17242453	.27999103	25	Unknown or Mixed
	SAINT ANTHONY SCHOOL	10954	NY	158	126	0	0	14	8	In-Person										1	1			03/15 - 03/28	49.550037	.11363173	.17419042	22	Unknown or Mixed
	SAINT FRANCIS OF ASSISI SCHOOL	10466	NY	368	220	0	0	17	22	Hybrid										1	1			11/30 - 12/13	38.874336	.29287863	.55869377	39	Unknown or Mixed
	IMMACULATE CONCEPTION SCHOOL	13066	NY	247	245	0	0	21	18	In-Person										1	1			02/01 - 02/14	21.574615	.10883979	.047944821	39	Unknown or Mixed
	SOCIETY OF SAINT PIUS X SYRACUSE NEW YORK INC	13164	NY	112	112	0	0	16	15	In-Person										1	1			01/04 - 01/17	77.194	.10883979	.047944821	31	Unknown or Mixed
	SAINT MARGARET SCHOOL	13211	NY	120	120	0	0	11	11	In-Person										1	1			04/12 - 04/25	20.008089	.10883979	.047944821	22	Unknown or Mixed
	BNOS SPINKA BOYS SCH	11205	NY	315	315	0	0	40	5	In-Person										1	1			11/30 - 12/13	34.937149	.30287644	.19197524	45	Unknown or Mixed
	TYBURN ACADEMY OF MARY IMMACULATE	13021	NY	62	62	0	0	17	9	In-Person										1	1			10/26 - 11/08	15.766885	.041696962	.028685477	26	Unknown or Mixed
	OUR LADY OF TRUST CATHOLIC ACADEMY	11236	NY	176	131	0	0	13	13	In-Person										1	1			03/29 - 04/11	42.295128	.30287641	.19197522	26	Unknown or Mixed
	MESIVTA ATERES YAAKOV OF GREATER LONG ISLAND	11559	NY	207	178	1	0	30	14	In-Person										1	1			11/09 - 11/22	26.4431	.11151713	.1663492	44	Unknown or Mixed
	BARKAI YESHIVA	11204	NY	395	395	1	0	105	29	In-Person										1	1			10/26 - 11/08	10.773287	.30287644	.19197522	134	Unknown or Mixed
	STANLEY G FALK SCHOOL - ROOSEVELT SITE	14217	NY	173	153	0	0	31	65	In-Person										1	1			03/15 - 03/28	34.264183	.1296178	.053717606	96	Unknown or Mixed
	DWIGHT SCHOOL	10024	NY	872	493	4	1	199	99	Hybrid										1	1			02/15 - 02/28	36.431202	.12487075	.25953335	298	Unknown or Mixed
	BAIS YITZCHAK SCHOOL	11219	NY	204	204	0	0	19	7	In-Person										1	1			03/01 - 03/14	45.252831	.30287644	.19197524	26	Unknown or Mixed
	PHYL'S ACADEMY PREPARATORY SCHOOL	11203	NY	99	53	0	0	15	7	Hybrid										1	1			04/12 - 04/25	32.057579	.30287644	.19197522	22	Unknown or Mixed
	TRIBECA PREPARATORY	10007	NY	10	10	0	0	11	8	In-Person										1	1			04/12 - 04/25	20.094831	.12487075	.25953335	19	Unknown or Mixed
	BERKELEY-CARROLL SCHOOL	11217	NY	965	860	1	1	151	81	Hybrid										1	1			11/09 - 11/22	17.28581	.30287644	.19197524	232	Unknown or Mixed
	YESHIVA OF CENTRAL QUEENS	11367	NY	982	794	4	0	132	45	In-Person										1	1			02/01 - 02/14	51.869789	.17242453	.27999103	177	Unknown or Mixed
	FAITH BIBLE ACADEMY	12166	NY	37	37	0	0	3	2	In-Person										1	1			01/18 - 01/31	73.155357	.017334692	.13576415	5	Unknown or Mixed
	BONIM LAMOKOM	11218	NY	33	33	0	0	9	5	In-Person										1	1			03/15 - 03/28	48.456081	.30287644	.19197522	14	Unknown or Mixed
	SAINT AMBROSE SCHOOL	12110	NY	124	110	0	0	13	8	In-Person										1	1			02/01 - 02/14	29.950312	.11687365	.058306713	21	Unknown or Mixed
	OUR LADY OF LOURDES SCHOOL	10031	NY	258	75	0	1	14	14	Hybrid										1	1			01/04 - 01/17	50.978241	.12487075	.25953335	28	Unknown or Mixed
	IDEAL MONTESSORI SCHOOL	11432	NY	102	64	0	0	10	3	In-Person										1	1			11/30 - 12/13	40.657272	.17242451	.279991	13	Unknown or Mixed
	WELLSPRING SCHOOLS	11423	NY	208	147	0	0	32	5	Remote Only										1	1			01/18 - 01/31	75.698769	.17242453	.279991	37	Unknown or Mixed
	MONTESSORI DISCOVERY SCHOOL	13224	NY	18	18	0	0	4	1	In-Person										1	1			10/26 - 11/08	18.332994	.10883979	.047944821	5	Unknown or Mixed
	HEBREW ACADEMY-LOWER SCHOOL	11559	NY	455	433	2	1	68	10	In-Person										1	1			03/01 - 03/14	45.860901	.11151713	.1663492	78	Unknown or Mixed
	SAINT HELENA SCHOOL	10462	NY	300	50	0	0	16	15	Hybrid										1	1			03/15 - 03/28	47.665821	.29298502	.55890644	31	Unknown or Mixed
	MEVAKSHAI TORAH	11218	NY	98	98	0	0	10	5	In-Person										1	1			04/12 - 04/25	32.057579	.30287644	.19197522	15	Unknown or Mixed
	SAINT LUCY SCHOOL	10467	NY	380	150	1	1	17	23	Hybrid										1	1			01/04 - 01/17	72.873703	.29298505	.5589065	40	Unknown or Mixed
	CANANDAIGUA MONTESSORI SCHOOL	14424	NY	24	24	0	0	3	2	In-Person										1	1			04/12 - 04/25	21.081057	.022863461	.046202213	5	Unknown or Mixed
	JOWONIO SCHOOL	13224	NY	129	129	0	0	38	55	Hybrid										1	1			03/15 - 03/28	13.959132	.10883979	.047944821	93	Unknown or Mixed
	XAVIER HIGH SCHOOL	10011	NY	1057	741	10	1	79	64	Hybrid										1	1			01/18 - 01/31	49.719578	.12487075	.25953335	143	Unknown or Mixed
	DARKEI CHAIM	11219	NY	370	370	0	0	30	15	In-Person										1	1			02/15 - 02/28	45.255623	.30287644	.19197524	45	Unknown or Mixed
	GENEVA SCHOOL OF MANHATTAN	10024	NY	225	175	0	0	42	12	In-Person										1	1			01/04 - 01/17	50.978245	.12487075	.25953335	54	Unknown or Mixed
	GREECE CHRISTIAN SCHOOL	14612	NY	152	152	1	0	17	3	In-Person										1	1			11/30 - 12/13	77.661736	.14472193	.085497037	20	Unknown or Mixed
	OUR LADY OF MOUNT CARMEL SCHOOL	10940	NY	154	140	4	0	10	14	In-Person										1	1			04/12 - 04/25	30.174427	.098332755	.1998879	24	Unknown or Mixed
	SAINT MARGARET SCHOOL	10965	NY	224	206	0	0	16	9	In-Person										1	1			03/01 - 03/14	51.128624	.11363173	.17419042	25	Unknown or Mixed
	SAINT JOHN THE BAPTIST SCHOOL	10704	NY	274	196	5	1	22	3	In-Person										1	1			02/01 - 02/14	53.873058	.13486762	.24286009	25	Unknown or Mixed
	SOUTHAMPTON MONTESSORI SCHOOL	11968	NY	55	55	0	0	8	2	In-Person										1	1			11/30 - 12/13	67.495743	.072753496	.18906836	10	Unknown or Mixed
	HOLY CHILD JESUS CATHOLIC ACADEMY	11418	NY	391	289	0	0	30	15	In-Person										1	1			03/29 - 04/11	47.375908	.17242453	.27999103	45	Unknown or Mixed
	TIEGERMAN HIGH SCHOOL	11418	NY	156	61	0	2	17	66	In-Person										1	1			01/04 - 01/17	75.289948	.17242453	.27999103	83	Unknown or Mixed
	SACRED HEART CATHOLIC ACADEMY OF GLENDALE	11385	NY	309	274	0	0	16	19	In-Person										1	1			02/15 - 02/28	47.445633	.17242451	.279991	35	Unknown or Mixed
	CATSKILL WHEELHOUSE	12414	NY	15	15	0	0	3	2	In-Person										1	1			10/26 - 11/08	9.8390636	.058025498	.057815485	5	Unknown or Mixed
	LA SALLE SCHOOL	12203	NY	59	54	0	1	26	141	In-Person										1	1			11/09 - 11/22	24.759859	.11687365	.058306713	167	Unknown or Mixed
	CHEDER	11230	NY	551	551	0	0	40	8	Hybrid										1	1			03/01 - 03/14	45.252831	.30287644	.19197522	48	Unknown or Mixed
	MALTA MONTESSORI SCHOOL	12020	NY	72	70	0	0	9	3	In-Person										1	1			03/01 - 03/14	17.525969	.01534456	.031045355	12	Unknown or Mixed
	CRISTO REY HIGH SCHOOL	10029	NY	399	37	0	0	23	50	Remote Only										1	1			10/26 - 11/08	9.7228804	.12487075	.25953335	73	Unknown or Mixed
	UNITED TALMUDICAL ACADEMY 75	11249	NY	1203	1203	0	0	65	5	In-Person										1	1			01/04 - 01/17	64.915962	.30287644	.19197524	70	Unknown or Mixed
	SACRED HEART CATHOLIC ACADEMY OF BAYSIDE	11361	NY	246	226	0	0	24	7	In-Person										1	1			03/29 - 04/11	47.375912	.17242453	.279991	31	Unknown or Mixed
	BNEI SHIMON YISROEL OF SOPRON	11205	NY	331	331	0	0	25	20	In-Person										1	1			03/15 - 03/28	48.456074	.30287644	.19197524	45	Unknown or Mixed
	HOLY ANGELS REGIONAL SCHOOL	11772	NY	187	187	0	0	14	10	In-Person										1	1			04/12 - 04/25	28.29858	.072753496	.18906835	24	Unknown or Mixed
	PHYL'S ACADEMY PREPARATORY SCHOOL	11203	NY	99	53	0	0	15	7	Hybrid										1	1			01/04 - 01/17	64.915962	.30287644	.19197522	22	Unknown or Mixed
	PATHWAY STUDY CENTER INC	11230	NY	48	48	0	0	16	16	Hybrid										1	1			04/12 - 04/25	32.057579	.30287644	.19197522	32	Unknown or Mixed
	SAINT MARK CATHOLIC ACADEMY	11235	NY	317	237	0	0	21	17	Hybrid										1	1			01/18 - 01/31	63.942158	.30287644	.19197524	38	Unknown or Mixed
	BATTALION CHRISTIAN ACADEMY	11203	NY	83	49	0	0	14	3	In-Person										1	1			11/09 - 11/22	17.285812	.30287644	.19197522	17	Unknown or Mixed
	GILLEN BREWER SCHOOL	10128	NY	67	59	1	1	30	29	Hybrid										1	1			04/12 - 04/25	20.09483	.12487074	.25953335	59	Unknown or Mixed
	GAN ACADEMY	11213	NY	124	124	0	0	21	5	In-Person										1	1			11/09 - 11/22	17.28581	.30287644	.19197522	26	Unknown or Mixed
	KARAFIN SCHOOL	10549	NY	60	60	2	4	17	21	Hybrid										1	1			03/01 - 03/14	39.623234	.13484515	.24281521	38	Unknown or Mixed
	VILLAGE COMMUNITY SCHOOL	10014	NY	307	307	0	0	61	34	In-Person										1	1			10/26 - 11/08	9.7228813	.12487075	.25953335	95	Unknown or Mixed
	CAMBRIA CENTER FOR THE GIFTED CHILD	11411	NY	275	200	0	0	35	5	In-Person										1	1			10/26 - 11/08	10.090635	.17242451	.27999103	40	Unknown or Mixed
	PEOPLE'S CATHEDRAL OF BROOKLYN	11213	NY	6	6	0	0	2	1	Hybrid										1	1			11/30 - 12/13	34.937149	.30287644	.19197522	3	Unknown or Mixed
	SAINT ELIZABETH SCHOOL	10033	NY	310	310	0	0	18	34	Hybrid										1	1			03/15 - 03/28	37.838978	.12487075	.25953335	52	Unknown or Mixed
	ALTSCHOOL	11201	NY	17	17	0	0	4	1	In-Person										1	1			02/15 - 02/28	45.255619	.30287644	.19197524	5	Unknown or Mixed
	NATIVITY OF OUR LORD SCHOOL	14127	NY	206	206	0	0	18	2	In-Person										1	1			01/18 - 01/31	46.820713	.1296178	.053717609	20	Unknown or Mixed
	RANDOLPH SCHOOL	12590	NY	63	63	0	0	8	5	In-Person										1	1			04/12 - 04/25	24.787258	.096898884	.11898848	13	Unknown or Mixed
	NOTRE DAME ELEMENTARY SCHOOL	13502	NY	276	255	0	0	27	26	In-Person										1	1			10/26 - 11/08	12.198359	.056697041	.053777613	53	Unknown or Mixed
	CHILDREN'S ACADEMY	10022	NY	50	17	0	0	14	51	Hybrid										1	1			01/04 - 01/17	50.978245	.12487075	.25953335	65	Unknown or Mixed
	HAWTHORNE COUNTRY DAY SCHOOL	10532	NY	270	163	0	0	242	63	Hybrid										1	1			10/26 - 11/08	15.119876	.13484514	.2428152	305	Unknown or Mixed
	SAINT MARK'S DAY SCHOOL	11213	NY	51	51	0	0	16	5	Hybrid										1	1			11/30 - 12/13	34.937149	.30287644	.19197522	21	Unknown or Mixed
	WILTON BAPTIST ACADEMY	12831	NY	31	25	0	0	5	2	In-Person										1	1			11/09 - 11/22	11.280011	.01534456	.031045357	7	Unknown or Mixed
	YESHIVA TORAS CHAIM OF SOUTH SHORE 2	11557	NY	208	195	1	0	20	5	In-Person										1	1			03/15 - 03/28	47.181293	.11148461	.16628851	25	Unknown or Mixed
	YESHIVA DARCHEI ALIYA	11223	NY	43	38	0	1	11	10	Hybrid										1	1			02/15 - 02/28	45.255619	.30287641	.19197522	21	Unknown or Mixed
	CONGREGATION MACHNA SHALVA II	11219	NY	283	283	0	0	32	5	In-Person										1	1			02/01 - 02/14	48.386318	.30287644	.19197524	37	Unknown or Mixed
	CHRIST LUTHERAN SCHOOL	11422	NY	12	12	0	0	2	2	Hybrid										1	1			02/15 - 02/28	47.44516	.17241175	.27996719	4	Unknown or Mixed
	UNITED LUBAVITCHER YESHIVA	11213	NY	620	620	0	0	60	51	In-Person										1	1			03/29 - 04/11	42.295128	.30287644	.19197522	111	Unknown or Mixed
	YESHIVA BNOS ISRAEL	11211	NY	645	645	0	0	85	43	In-Person										1	1			04/12 - 04/25	32.057575	.30287644	.19197524	128	Unknown or Mixed
	SANTA MARIA SCHOOL	10462	NY	364	144	0	0	23	33	In-Person										1	1			10/26 - 11/08	10.340018	.29298502	.55890644	56	Unknown or Mixed
	TALMUD TORAH D'NITRA	11211	NY	40	40	0	0	3	2	In-Person										1	1			10/26 - 11/08	10.773288	.30287644	.19197524	5	Unknown or Mixed
	YESHIVA OHEL MOSHE	11214	NY	35	35	0	0	10	3	In-Person										1	1			03/29 - 04/11	42.295132	.30287644	.19197522	13	Unknown or Mixed
	VILLA OF HOPE	14616	NY	67	58	0	0	23	39	Hybrid										1	1			03/29 - 04/11	29.552864	.14472191	.085497037	62	Unknown or Mixed
	MAPLE RIDGE SCHOOL	12487	NY	57	57	0	0	13	3	In-Person										1	1			01/04 - 01/17	61.503883	.053618737	.10025488	16	Unknown or Mixed
	SAINT PATRICK'S SCHOOL	11787	NY	463	421	0	0	32	24	In-Person										1	1			11/09 - 11/22	27.142452	.072753496	.18906835	56	Unknown or Mixed
	HEBREW ACADEMY OF THE CAPITAL DISTRICT	12208	NY	49	43	0	0	15	7	In-Person										1	1			01/04 - 01/17	83.608368	.11687366	.058306716	22	Unknown or Mixed
	LURIA ACADEMY OF BROOKLYN	11238	NY	305	305	0	2	54	16	In-Person										1	1			11/30 - 12/13	34.937149	.30287644	.19197522	70	Unknown or Mixed
	BAIS YAAKOV HIGH SCHOOL OF SPRING VALLEY	10952	NY	343	343	0	0	40	17	In-Person										1	1			11/30 - 12/13	54.570816	.11363173	.1741904	57	Unknown or Mixed
	LEMAN MANHATTAN PREPARATORY SCHOOL	10004	NY	657	438	1	0	86	60	Hybrid										1	1			11/30 - 12/13	31.457926	.12487075	.25953335	146	Unknown or Mixed
	BAIS BINYOMIN ACADEMY	10952	NY	60	60	0	0	6	2	In-Person										1	1			11/09 - 11/22	37.096756	.11363173	.1741904	8	Unknown or Mixed
	MAZEL DAY SCHOOL	11235	NY	262	247	1	0	36	8	In-Person										1	1			02/15 - 02/28	45.255619	.30287644	.19197524	44	Unknown or Mixed
	SAINT AUGUSTINE SCHOOL	10562	NY	358	326	0	1	24	23	Hybrid										1	1			11/09 - 11/22	34.418392	.13484514	.2428152	47	Unknown or Mixed
	LEARNING TREE PREPARATORY SCHOO	10467	NY	289	164	0	0	28	15	Hybrid										1	1			04/12 - 04/25	27.318195	.29298505	.5589065	43	Unknown or Mixed
	SAINT RAYMOND BOYS HIGH SCHOOL	10462	NY	440	70	2	0	30	25	Hybrid										1	1			03/15 - 03/28	47.665821	.29298502	.55890644	55	Unknown or Mixed
	YESHIVA BIRCHAS MOSHE	11204	NY	105	105	0	0	10	2	In-Person										1	1			01/18 - 01/31	63.94215	.30287644	.19197522	12	Unknown or Mixed
	WESTCHESTER DAY SCHOOL	10543	NY	322	299	0	0	56	21	In-Person										1	1			03/29 - 04/11	39.372215	.13484515	.2428152	77	Unknown or Mixed
	ARCHBISHOP STEPINAC HIGH SCHOOL	10605	NY	796	600	4	2	65	20	Hybrid										1	1			11/09 - 11/22	34.418388	.13484515	.24281518	85	Unknown or Mixed
	ACORN WALDORF SCHOOL	12404	NY	37	37	0	0	9	1	In-Person										1	1			01/18 - 01/31	49.476631	.053618737	.10025487	10	Unknown or Mixed
	ORA ACADEMY	14610	NY	8	8	0	0	7	3	In-Person										1	1			01/04 - 01/17	75.889908	.14472193	.085497037	10	Unknown or Mixed
	CHRISTIAN ACADEMY OF WESTERN NEW YORK	14120	NY	83	83	0	0	10	4	In-Person										1	1			04/12 - 04/25	38.806335	.070334055	.028596532	14	Unknown or Mixed
	HEBREW ACADEMY FOR SPECIAL CHILDREN	11219	NY	71	71	1	0	11	50	In-Person										1	1			10/26 - 11/08	10.773288	.30287644	.19197524	61	Unknown or Mixed
	UNITED TALMUDICAL ACADEMY OF BORO PARK	11219	NY	1700	1700	0	0	100	25	Hybrid										1	1			02/01 - 02/14	48.386318	.30287644	.19197524	125	Unknown or Mixed
	UNITED NATIONS INTERNATIONAL SCHOOL - QUEENS	11432	NY	116	104	0	1	12	12	Hybrid										1	1			10/26 - 11/08	10.090634	.17242451	.279991	24	Unknown or Mixed
	SAINT FRANCIS DESALES-SAINT STEPHEN'S	14456	NY	93	93	0	0	19	7	In-Person										1	1			10/26 - 11/08	11.357735	.024225231	.045424089	26	Unknown or Mixed
	YAD YISROEL	11210	NY	46	46	0	0	8	68	In-Person										1	1			01/04 - 01/17	64.915962	.30287644	.19197524	76	Unknown or Mixed
	SAINT KATERI PARISH SCHOOL	12309	NY	172	164	0	0	17	25	In-Person										1	1			03/29 - 04/11	22.012909	.098224238	.067844272	42	Unknown or Mixed
	WETHERBY-PEMBRIDGE SCHOOL	10128	NY	59	59	0	0	11	14	In-Person										1	1			03/29 - 04/11	34.365582	.12487074	.25953335	25	Unknown or Mixed
	UNITED TALMUDICAL ACADEMY 75	11249	NY	1045	1045	0	0	91	5	In-Person										1	1			10/26 - 11/08	10.773288	.30287644	.19197524	96	Unknown or Mixed
	BNOS ESTHER PUPA	10977	NY	658	658	0	0	105	46	In-Person										1	1			02/15 - 02/28	40.911667	.11363173	.17419042	151	Unknown or Mixed
	NORTH SHORE MONTESSORI SCHOOL	11790	NY	63	63	0	0	16	4	In-Person										1	1			03/15 - 03/28	46.356464	.072753496	.18906836	20	Unknown or Mixed
	GERSH ACADEMY, INC	11552	NY	199	136	0	3	33	141	Hybrid										1	1			04/12 - 04/25	26.693779	.11148461	.16628851	174	Unknown or Mixed
	BAIS YAAKOV D'GUR HIGH SCHOOL	11204	NY	131	131	0	0	28	4	In-Person										1	1			03/15 - 03/28	48.456074	.30287644	.19197522	32	Unknown or Mixed
	YESHIVA UNIVERSITY HIGH SCHOOL FOR GIRLS	11423	NY	268	249	1	0	42	18	In-Person										1	1			11/30 - 12/13	40.657272	.17242453	.279991	60	Unknown or Mixed
	HILLSIDE CHLDRNS CTR-FINGER LAKES	13021	NY	55	55	0	0	11	17	Hybrid										1	1			10/26 - 11/08	15.766885	.041696962	.028685477	28	Unknown or Mixed
	SCHOOL HOUSE	11731	NY	120	120	0	0	20	5	In-Person										1	1			01/18 - 01/31	85.007004	.072753496	.18906836	25	Unknown or Mixed
	MESIVTA SHAAREI PRUZDOR	11598	NY	27	27	0	0	9	5	In-Person										1	1			11/30 - 12/13	54.187687	.1114846	.16628851	14	Unknown or Mixed
	DUTCHESS DAY SCHOOL	12545	NY	171	166	0	0	29	11	In-Person										1	1			03/29 - 04/11	41.271633	.096898876	.11898848	40	Unknown or Mixed
	YESHIVAT OHR HAIIM	11418	NY	120	115	0	0	24	7	In-Person										1	1			10/26 - 11/08	10.090634	.17242453	.27999103	31	Unknown or Mixed
	WILTON BAPTIST ACADEMY	12831	NY	31	22	1	1	5	2	In-Person										1	1			03/15 - 03/28	22.18713	.01534456	.031045357	7	Unknown or Mixed
	ST JOHN BOSCO SCHOOL	14445	NY	127	127	0	0	23	2	In-Person										1	1			02/15 - 02/28	19.191547	.14472193	.085497037	25	Unknown or Mixed
	EAST AURORA MONTESSORI SCHOOL	14052	NY	19	19	0	0	4	1	In-Person										1	1			11/30 - 12/13	62.720482	.1296178	.053717606	5	Unknown or Mixed
	IMMACULATE CONCEPTION CATHOLIC ACADEMY IN ASTORIA	11105	NY	196	196	0	0	19	16	In-Person										1	1			03/01 - 03/14	47.52486	.17242451	.27999103	35	Unknown or Mixed
	BAIS SHIFRA MIRIAM	10952	NY	175	175	0	0	9	3	In-Person										1	1			03/29 - 04/11	42.490253	.11363173	.1741904	12	Unknown or Mixed
	SALVE REGINA CATHOLIC ACADEMY	11207	NY	222	123	0	1	13	29	In-Person										1	1			01/18 - 01/31	63.942154	.30287644	.19197522	42	Unknown or Mixed
	BNOS MALKA ACADEMY	11375	NY	401	380	0	0	53	17	In-Person										1	1			03/01 - 03/14	47.52486	.17242453	.27999103	70	Unknown or Mixed
	YESHIVA YESODE HATORAH	11249	NY	168	168	0	0	30	4	In-Person										1	1			02/15 - 02/28	45.255623	.30287644	.19197524	34	Unknown or Mixed
	ANNUNCIATION SCHOOL	10707	NY	422	244	5	0	30	19	In-Person										1	1			11/30 - 12/13	64.429283	.13484514	.2428152	49	Unknown or Mixed
	OUR LADY QUEEN OF APOSTLES REGIONAL SCHOOL	11934	NY	173	169	0	0	17	12	In-Person										1	1			03/29 - 04/11	46.888577	.072753496	.18906836	29	Unknown or Mixed
	BAIS YAAKOV D'RAV HIRSCH	10977	NY	100	100	0	0	37	5	In-Person										1	1			02/15 - 02/28	40.911667	.11363173	.17419042	42	Unknown or Mixed
	BE'ER MIRIAM	11221	NY	240	240	0	0	37	7	In-Person										1	1			11/30 - 12/13	34.937149	.30287644	.19197524	44	Unknown or Mixed
	YESHIVA BNOS AHAVAS ISRAEL	11211	NY	515	515	0	0	35	18	In-Person										1	1			03/15 - 03/28	48.456078	.30287644	.19197524	53	Unknown or Mixed
	MESIVTA YESHIVA RABBI CHAIM BERLIN	11230	NY	232	232	0	0	17	21	In-Person										1	1			02/15 - 02/28	45.255619	.30287644	.19197522	38	Unknown or Mixed
	BNOS SQUARE OF WILLIAMSBURG 2	11205	NY	179	179	0	0	12	4	In-Person										1	1			02/15 - 02/28	45.255619	.30287644	.19197524	16	Unknown or Mixed
	MOSDOS SATMAR OF BLOOMINGBURG	12721	NY	464	464	0	0	35	11	In-Person										1	1			04/12 - 04/25	35.151424	.080742761	.16659881	46	Unknown or Mixed
	MARILYN DAVID IVDU BOYS UPPER SCHOOL	11204	NY	48	46	0	0	11	28	In-Person										1	1			03/15 - 03/28	48.456074	.30287644	.19197522	39	Unknown or Mixed
	SAINT THERESA SCHOOL	10461	NY	416	397	0	0	25	19	Hybrid										1	1			02/15 - 02/28	53.00959	.29298505	.5589065	44	Unknown or Mixed
	HAYGROUND SCHOOL	11932	NY	77	77	0	0	16	6	In-Person										1	1			01/18 - 01/31	85.007004	.072753504	.18906838	22	Unknown or Mixed
	AQUINAS HIGH SCHOOL	10457	NY	49	5	0	0	5	8	Hybrid										1	1			04/12 - 04/25	27.318195	.29298505	.5589065	13	Unknown or Mixed
	CONGREGATION PE'ER BAIS YAAKOV	10952	NY	133	133	0	0	30	4	In-Person										1	1			11/30 - 12/13	54.570816	.11363173	.1741904	34	Unknown or Mixed
	SAINT NICHOLAS OF TOLENTINE CATHOLIC ACADEMY	11432	NY	346	207	0	0	22	7	Hybrid										1	1			03/29 - 04/11	47.375912	.17242451	.279991	29	Unknown or Mixed
	ST KATERI SCHOOL	14617	NY	137	134	0	1	17	12	In-Person										1	1			01/04 - 01/17	75.889908	.14472193	.085497044	29	Unknown or Mixed
	BNOS CHAYIL	11249	NY	232	232	0	0	22	4	In-Person										1	1			04/12 - 04/25	32.057579	.30287644	.19197524	26	Unknown or Mixed
	RABBINICAL SEMINARY OF AMERICA	11367	NY	122	121	0	0	20	5	In-Person										1	1			03/15 - 03/28	54.243496	.17242453	.27999103	25	Unknown or Mixed
	MARY MCDOWELL FRIENDS SCHOOL - MIDDLE SCHOOL	11231	NY	127	41	0	0	46	16	Hybrid										1	1			03/15 - 03/28	48.456078	.30287644	.19197524	62	Unknown or Mixed
	WELLSPRING SCHOOLS	11423	NY	208	147	0	0	32	5	Remote Only										1	1			03/01 - 03/14	47.52486	.17242453	.279991	37	Unknown or Mixed
	MESIVTA AHAVAS HATORAH	10977	NY	95	95	0	0	5	2	In-Person										1	1			01/04 - 01/17	73.382294	.11363173	.17419042	7	Unknown or Mixed
	LONG ISLAND WHOLE CHILD ACADEMY	11747	NY	11	10	0	0	10	5	In-Person										1	1			01/18 - 01/31	85.007004	.072753496	.18906836	15	Unknown or Mixed
	OUR LADY OF PROVIDENCE REGIONAL SCHOOL	11722	NY	222	177	2	1	20	4	In-Person										1	1			04/12 - 04/25	28.298582	.072753496	.18906836	24	Unknown or Mixed
	IVDU ELEMENTARY SCHOOL	11230	NY	26	26	0	0	6	26	In-Person										1	1			02/01 - 02/14	48.386318	.30287644	.19197522	32	Unknown or Mixed
	NORTHSIDE CHRISTIAN ACADEMY	14621	NY	18	15	0	0	4	2	Hybrid										1	1			01/18 - 01/31	41.763042	.14472193	.085497037	6	Unknown or Mixed
	SAINT TERESA SCHOOL	10314	NY	360	154	0	1	17	18	Hybrid										1	1			03/15 - 03/28	62.55624	.092608966	.18345459	35	Unknown or Mixed
	YESHIVAT MEKOR HAIM	11235	NY	174	174	0	0	25	5	In-Person										1	1			03/29 - 04/11	42.295128	.30287644	.19197524	30	Unknown or Mixed
	FRONTENAC SDA SCHOOL	13160	NY	22	22	0	0	1	1	In-Person										1	1			11/09 - 11/22	15.950541	.041621722	.028663892	2	Unknown or Mixed
	MONTFORT ACADEMY	10552	NY	143	90	2	0	54	2	In-Person										1	1			02/15 - 02/28	44.119324	.13484514	.24281518	56	Unknown or Mixed
	PARSONS CHILD AND FAMILY CENTER	12208	NY	194	152	0	0	132	0	In-Person										1	1			02/15 - 02/28	20.24744	.11687366	.058306716	132	Unknown or Mixed
	FRIENDS SEMINARY	10003	NY	785	701	4	0	89	65	Hybrid										1	1			02/01 - 02/14	39.483578	.12487075	.25953335	154	Unknown or Mixed
	OUR LADY OF GRACE MONTESSORI SCHOOL	11030	NY	94	92	0	0	12	4	Hybrid										1	1			03/01 - 03/14	45.860027	.11148461	.16628851	16	Unknown or Mixed
	CHRIST LUTHERAN SCHOOL	11422	NY	12	12	0	0	2	2	Hybrid										1	1			02/01 - 02/14	51.870834	.17241175	.27996719	4	Unknown or Mixed
	FUSION ACADEMY BROOKLYN	11201	NY	52	11	0	0	25	5	Hybrid										1	1			03/15 - 03/28	48.456078	.30287644	.19197524	30	Unknown or Mixed
	UNITED NATIONS INTERNATIONAL SCHOOL - QUEENS	11432	NY	119	107	0	0	25	12	Hybrid										1	1			02/01 - 02/14	51.869793	.17242451	.279991	37	Unknown or Mixed
	SAINT JOSEPH CATHOLIC ACADEMY	11103	NY	349	249	2	0	25	16	In-Person										1	1			03/15 - 03/28	54.2435	.17242453	.279991	41	Unknown or Mixed
	NORMAN HOWARD SCHOOL	14623	NY	106	95	0	0	30	20	In-Person										1	1			04/12 - 04/25	32.865406	.14472193	.085497037	50	Unknown or Mixed
	SAINT DOMINIC ELEMENTARY SCHOOL	11771	NY	268	232	4	0	21	9	Hybrid										1	1			04/12 - 04/25	26.693777	.1114846	.1662885	30	Unknown or Mixed
	SAINT ELIZABETH SCHOOL	10033	NY	310	310	0	1	18	34	Hybrid										1	1			02/01 - 02/14	39.483582	.12487075	.25953335	52	Unknown or Mixed
	ST ANN'S ACADEMY	14843	NY	53	53	0	0	6	7	In-Person										1	1			03/15 - 03/28	15.378977	.01517573	.016205423	13	Unknown or Mixed
	SHULAMITH SCHOOL FOR GIRLS	11516	NY	569	569	0	0	100	37	In-Person										1	1			03/01 - 03/14	45.860027	.1114846	.1662885	137	Unknown or Mixed
	NAZARETH ELEMENTARY SCHOOL	14615	NY	121	112	1	0	16	23	In-Person										1	1			04/12 - 04/25	32.865406	.14472193	.085497037	39	Unknown or Mixed
	BAIS TZIPORAH	11218	NY	145	145	0	0	50	10	Hybrid										1	1			01/18 - 01/31	63.942158	.30287644	.19197522	60	Unknown or Mixed
	NEW LIFE CHRISTIAN SCHOOL	14150	NY	33	30	0	0	5	3	In-Person										1	1			01/18 - 01/31	46.820717	.1296178	.053717606	8	Unknown or Mixed
	LUBAVITCHER SCHOOL CHABAD	11230	NY	174	174	0	0	15	24	In-Person										1	1			01/18 - 01/31	63.942154	.30287644	.19197522	39	Unknown or Mixed
	CENTER FOR DEVELOPMENTAL DISABILITIES	11797	NY	188	102	0	1	16	86	In-Person										1	1			01/04 - 01/17	108.80251	.11144327	.16631281	102	Unknown or Mixed
	FUSION ACADEMY WESTCHESTER	10604	NY	93	77	0	0	22	0	Hybrid										1	1			02/01 - 02/14	53.871941	.13484514	.24281518	22	Unknown or Mixed
	SAINT MARY'S SCHOOL	13045	NY	128	121	1	0	13	12	In-Person										1	1			11/30 - 12/13	64.774826	.015273226	.026833998	25	Unknown or Mixed
	HARMONY CHRISTIAN SCHOOL	10941	NY	157	157	0	0	25	13	In-Person										1	1			01/04 - 01/17	77.73011	.098475255	.20015757	38	Unknown or Mixed
	SAINT ALOYSIUS REGIONAL SCHOOL	14141	NY	102	101	0	1	16	9	In-Person										1	1			02/15 - 02/28	26.380589	.1232102	.051857289	25	Unknown or Mixed
	MARILYN DAVID IVDU UPPER GIRLS SCHOOL	11230	NY	39	37	0	0	8	25	In-Person										1	1			11/09 - 11/22	17.285812	.30287644	.19197522	33	Unknown or Mixed
	GREENE HILL SCHOOL	11205	NY	132	118	0	0	25	8	In-Person										1	1			02/01 - 02/14	48.386318	.30287644	.19197524	33	Unknown or Mixed
	MARILYN DAVID IVDU BOYS UPPER SCHOOL	11204	NY	48	46	1	0	11	28	In-Person										1	1			02/15 - 02/28	45.255619	.30287644	.19197522	39	Unknown or Mixed
	CASTILE CHRISTIAN ACADEMY	14427	NY	9	9	0	0	3	1	In-Person										1	1			02/15 - 02/28	22.400389	.042154569	.03254037	4	Unknown or Mixed
	MESIVTA OF YESHIVA D'MONSEY	10952	NY	67	67	0	0	6	1	In-Person										1	1			03/01 - 03/14	51.128624	.11363173	.1741904	7	Unknown or Mixed
	HEBREW ACADEMY-LOWER SCHOOL	11559	NY	458	425	4	0	68	10	In-Person										1	1			11/30 - 12/13	54.180607	.11151713	.1663492	78	Unknown or Mixed
	INTENSIVE TREATMENT PROGRAM	14218	NY	43	43	0	0	11	28	Hybrid										1	1			03/01 - 03/14	24.180079	.1296178	.053717606	39	Unknown or Mixed
	HUDSON VALLEY SUDBURY SCHOOL	12401	NY	60	56	0	0	8	0	Hybrid										1	1			10/26 - 11/08	6.2348604	.053618737	.10025488	8	Unknown or Mixed
	NORTHERN ACADEMY OF THE ARTS	10940	NY	76	60	0	0	20	11	In-Person										1	1			02/01 - 02/14	43.479683	.098332755	.1998879	31	Unknown or Mixed
	SAINT STANISLAUS KOSTKA CATHOLIC SCHOOL	11222	NY	225	220	0	0	22	15	In-Person										1	1			11/30 - 12/13	34.937149	.30287644	.19197524	37	Unknown or Mixed
	DARCHAI MENACHEM INC	11203	NY	138	138	0	0	26	11	In-Person										1	1			04/12 - 04/25	32.057579	.30287644	.19197522	37	Unknown or Mixed
	SAINT HELEN CATHOLIC ACADEMY	11414	NY	440	386	1	1	25	22	In-Person										1	1			11/30 - 12/13	40.656864	.17243381	.27998477	47	Unknown or Mixed
	SAINT THOMAS THE APOSTLE CATHOLIC ACADEMY	11421	NY	200	169	0	0	14	17	Hybrid										1	1			11/30 - 12/13	40.618469	.17330608	.27939621	31	Unknown or Mixed
	WILLIAM SPYROPOULOS SCHOOL	11358	NY	414	390	2	0	31	10	In-Person										1	1			04/12 - 04/25	31.016657	.17242451	.27999103	41	Unknown or Mixed
	OLIVET ACADEMY	10007	NY	163	137	0	0	22	20	Hybrid										1	1			03/29 - 04/11	34.365582	.12487075	.25953335	42	Unknown or Mixed
	RABBI ARTHUR SCHNEIER PARK EAST DAY SCHOOL	10065	NY	183	138	0	0	48	30	In-Person										1	1			10/26 - 11/08	9.7228804	.12487075	.25953335	78	Unknown or Mixed
	TRILOK SCHOOL	11205	NY	31	31	0	0	10	0	In-Person										1	1			10/26 - 11/08	10.773288	.30287644	.19197524	10	Unknown or Mixed
	WINCHENDON SCHOOL-BROOKLYN	11238	NY	45	20	0	0	9	3	Hybrid										1	1			02/01 - 02/14	48.386322	.30287644	.19197522	12	Unknown or Mixed
	WESTCHESTER HEBREW HIGH SCHOOL	10543	NY	95	85	1	1	19	9	In-Person										1	1			01/04 - 01/17	84.82782	.13484515	.2428152	28	Unknown or Mixed
	MESIVTA TIFERES YISROEL	11210	NY	699	699	4	1	96	74	In-Person										1	1			03/01 - 03/14	45.252834	.30287644	.19197524	170	Unknown or Mixed
	LATHAM CHRISTIAN ACADEMY	12110	NY	58	58	0	0	8	3	In-Person										1	1			11/30 - 12/13	50.875782	.11687365	.058306713	11	Unknown or Mixed
	SAINT BRIGID CATHOLIC ACADEMY	11237	NY	187	187	0	0	13	13	In-Person										1	1			01/04 - 01/17	64.917015	.30286315	.19198422	26	Unknown or Mixed
	MT MORIAH ACADEMY	12077	NY	30	30	0	0	8	2	In-Person										1	1			10/26 - 11/08	11.035557	.11687365	.058306716	10	Unknown or Mixed
	YESHIVA KINYAN TORAH	10952	NY	80	80	0	0	9	2	In-Person										1	1			04/12 - 04/25	22.253668	.11363173	.1741904	11	Unknown or Mixed
	YESHIVAT OR HATORAH	11229	NY	33	33	1	0	8	2	In-Person										1	1			03/01 - 03/14	45.252831	.30287641	.19197522	10	Unknown or Mixed
	SALVE REGINA CATHOLIC ACADEMY	11207	NY	222	173	0	0	13	30	In-Person										1	1			03/01 - 03/14	45.252834	.30287644	.19197522	43	Unknown or Mixed
	BAIS BINYOMIN ACADEMY	10952	NY	60	60	0	0	6	2	In-Person										1	1			10/26 - 11/08	26.857876	.11363173	.1741904	8	Unknown or Mixed
	BNEI YAKOV YOSEF OF MONSEY - SITE 2	10956	NY	277	277	0	0	33	10	In-Person										1	1			02/15 - 02/28	40.911667	.11363173	.17419042	43	Unknown or Mixed
	BUFFALO HEARING AND SPEECH CTR	14203	NY	188	135	2	0	67	79	Hybrid										1	1			03/29 - 04/11	50.420517	.1296178	.053717606	146	Unknown or Mixed
	CONGREGATION BAIS CHINUCH TORES EMACHU INC	10952	NY	270	270	0	0	22	6	In-Person										1	1			02/15 - 02/28	40.911671	.11363173	.1741904	28	Unknown or Mixed
	BIG APPLE INSTITUTE INC	11223	NY	476	223	0	0	42	14	Hybrid										1	1			01/04 - 01/17	64.91597	.30287641	.19197522	56	Unknown or Mixed
	MIDDLE WAY SCHOOL	12477	NY	58	58	0	0	10	5	Hybrid										1	1			02/01 - 02/14	27.594284	.053618737	.10025488	15	Unknown or Mixed
	BAIS YAAKOV HIGH SCHOOL OF SPRING VALLEY	10952	NY	343	343	0	0	40	17	In-Person										1	1			02/15 - 02/28	40.911671	.11363173	.1741904	57	Unknown or Mixed
	CHILDREN'S HOME OF WYOMING CONFERENCE	13901	NY	97	87	0	2	26	59	Hybrid										1	1			02/15 - 02/28	42.672352	.051681571	.041018099	85	Unknown or Mixed
	HUDSON HILLS ACADEMY-BEACON CAMPUS	12508	NY	47	47	0	0	8	2	In-Person										1	1			03/15 - 03/28	46.151398	.096898876	.11898848	10	Unknown or Mixed
	CONGREGATION YESHIVA AVIR YAKOV	10977	NY	327	327	0	0	19	7	In-Person										1	1			03/01 - 03/14	51.128624	.11363173	.17419042	26	Unknown or Mixed
	BETHEL BAPTIST CHRISTIAN ACADEMY	14701	NY	55	55	0	0	9	3	In-Person										1	1			11/09 - 11/22	15.647497	.022945331	.073926389	12	Unknown or Mixed
	SAINT PAUL SCHOOL	10035	NY	265	107	0	0	20	17	Hybrid										1	1			03/29 - 04/11	34.365582	.12487075	.25953335	37	Unknown or Mixed
	SAINT MARGARET MARY SCHOOL	10453	NY	180	85	0	0	11	9	In-Person										1	1			03/29 - 04/11	43.913593	.29298505	.5589065	20	Unknown or Mixed
	SHAARE TORAH SCHOOL	11230	NY	217	207	0	0	70	12	In-Person										1	1			04/12 - 04/25	32.057579	.30287644	.19197522	82	Unknown or Mixed
	ARCHBISHOP WALSH HIGH SCHOOL	14760	NY	45	35	0	0	9	6	In-Person										1	1			01/18 - 01/31	42.509747	.015755735	.020660093	15	Unknown or Mixed
	NURTURING CENTER	11429	NY	68	68	0	0	15	6	In-Person										1	1			11/09 - 11/22	20.197113	.17242453	.27999103	21	Unknown or Mixed
	LYCEE FRANCAIS DE NEW YORK	10021	NY	1252	287	0	2	163	113	Hybrid										1	1			03/15 - 03/28	37.838978	.12487075	.25953335	276	Unknown or Mixed
	YESHIVAT OHR HAIIM	11418	NY	115	110	0	0	24	7	In-Person										1	1			01/18 - 01/31	75.698776	.17242453	.27999103	31	Unknown or Mixed
	SALVE REGINA CATHOLIC ACADEMY	11207	NY	222	172	0	1	10	30	In-Person										1	1			11/30 - 12/13	34.937149	.30287644	.19197522	40	Unknown or Mixed
	SAINT ANDREW AVELLINO CATHOLIC ACADEMY	11358	NY	242	223	1	0	16	8	In-Person										1	1			03/15 - 03/28	54.2435	.17242451	.27999103	24	Unknown or Mixed
	CHILDREN'S UNIT FOR TREATMENT & EVALUATION	13902	NY	65	62	0	0	11	59	In-Person										1	1			03/29 - 04/11	23.023575	.051681567	.041018099	70	Unknown or Mixed
	DESALES CATHOLIC ELEMENTARY SCHOOL	14094	NY	306	286	1	0	26	16	In-Person										1	1			03/29 - 04/11	43.652859	.070334055	.028596532	42	Unknown or Mixed
	SHERI TORAH LARKIN	10950	NY	1745	1745	0	0	75	15	In-Person										1	1			11/30 - 12/13	50.750027	.098475255	.20015758	90	Unknown or Mixed
	CHEDER CHABAD OF MONSEY	10977	NY	176	166	0	0	27	14	In-Person										1	1			11/09 - 11/22	37.096756	.11363173	.17419042	41	Unknown or Mixed
	BNOS MALKA ACADEMY	11375	NY	400	380	0	0	57	17	In-Person										1	1			01/18 - 01/31	75.698776	.17242453	.27999103	74	Unknown or Mixed
	BE'ER MIRIAM	11221	NY	240	240	0	0	37	7	In-Person										1	1			03/15 - 03/28	48.456074	.30287644	.19197524	44	Unknown or Mixed
	SAINT MARK CATHOLIC ACADEMY	11235	NY	322	227	3	1	20	17	Hybrid										1	1			03/15 - 03/28	48.456078	.30287644	.19197524	37	Unknown or Mixed
	IVY LEAGUE SCHOOL	11787	NY	242	242	0	1	25	24	In-Person										1	1			11/30 - 12/13	67.49575	.072753496	.18906835	49	Unknown or Mixed
	YESHIVA OF FLATBUSH-JOEL BRAVERMAN HIGH SCHOOL	11230	NY	677	677	11	3	80	40	Hybrid										1	1			10/26 - 11/08	10.773288	.30287644	.19197522	120	Unknown or Mixed
	SAINT MARK CATHOLIC ACADEMY	11235	NY	313	227	0	0	21	17	Hybrid										1	1			11/09 - 11/22	17.28581	.30287644	.19197524	38	Unknown or Mixed
	LUTHERAN SCHOOL OF FLUSHING & BAYSIDE	11361	NY	62	62	0	0	8	9	In-Person										1	1			02/15 - 02/28	47.445633	.17242453	.279991	17	Unknown or Mixed
	MOHAWK COUNTRY DAY SCHOOL	10603	NY	212	200	3	2	48	26	In-Person										1	1			11/30 - 12/13	64.429283	.13484514	.24281518	74	Unknown or Mixed
	Otsego Christian Academy	13825	NY	145	145	0	1	20	6	In-Person										1	1			11/09 - 11/22	7.762907	.017736465	.0361492	26	Unknown or Mixed
	HOLY FAMILY ELEMENTARY SCHOOL	14904	NY	124	110	0	0	8	12	In-Person										1	1			01/18 - 01/31	43.393269	.057616048	.030265922	20	Unknown or Mixed
	TREY WHITFIELD SCHOOL	11207	NY	164	74	0	0	19	10	Hybrid										1	1			11/30 - 12/13	34.937149	.30287644	.19197522	29	Unknown or Mixed
	ATLAS SCHOOL - ATLAS LEARNING FOUNDATION	10001	NY	22	13	0	0	15	9	Hybrid										1	1			03/29 - 04/11	34.365582	.12487075	.25953338	24	Unknown or Mixed
	SOCIETY OF SAINT PIUS X SYRACUSE NEW YORK INC	13164	NY	112	112	0	0	16	15	In-Person										1	1			11/30 - 12/13	69.500969	.10883979	.047944821	31	Unknown or Mixed
	HARBOR COUNTRY DAY SCHOOL	11780	NY	167	153	0	0	30	10	In-Person										1	1			02/01 - 02/14	51.276062	.072753496	.18906835	40	Unknown or Mixed
	SAINT JOSEPH SCHOOL	11530	NY	332	287	0	0	31	16	In-Person										1	1			02/15 - 02/28	45.238873	.11148461	.16628851	47	Unknown or Mixed
	BELLVALE SCHOOL	10918	NY	40	40	0	0	15	2	In-Person										1	1			03/01 - 03/14	46.574978	.098475255	.20015757	17	Unknown or Mixed
	SKILL BUILDING CENTER	10901	NY	85	82	0	0	20	11	In-Person										1	1			11/09 - 11/22	37.096752	.11363173	.17419042	31	Unknown or Mixed
	WOODWARD CHILDREN'S CENTER	11520	NY	80	44	0	0	17	39	In-Person										1	1			10/26 - 11/08	12.475696	.1114846	.16628851	56	Unknown or Mixed
	PRIMROSE HILL SCHOOL	12572	NY	74	74	0	0	17	3	In-Person										1	1			04/12 - 04/25	24.787258	.096898884	.11898848	20	Unknown or Mixed
	YESHIVA KETANA TORAS CHAIM	10977	NY	81	81	0	0	8	3	In-Person										1	1			01/18 - 01/31	67.528366	.11363173	.17419042	11	Unknown or Mixed
	STANLEY G FALK SCHOOL - ROSSLER SITE	14206	NY	141	98	0	2	29	44	In-Person										1	1			01/04 - 01/17	65.706055	.1296178	.053717606	73	Unknown or Mixed
	SAINT EPHREM CATHOLIC ACADEMY	11228	NY	298	275	0	0	18	6	In-Person										1	1			02/01 - 02/14	48.386322	.30287644	.19197522	24	Unknown or Mixed
	TORAH VODAATH HIGH SCHOOL	11218	NY	99	97	0	0	28	6	In-Person										1	1			03/15 - 03/28	48.456081	.30287644	.19197522	34	Unknown or Mixed
	YESHIVATH OHR HAMEIR	10567	NY	121	121	0	0	11	11	In-Person										1	1			03/01 - 03/14	39.621433	.13481511	.24278781	22	Unknown or Mixed
	HUDSON VALLEY CHRISTIAN ACADEMY	10542	NY	48	46	1	0	9	1	In-Person										1	1			01/18 - 01/31	69.161919	.025719188	.14328252	10	Unknown or Mixed
	SAINT DAVIDS SCHOOL	10128	NY	435	410	3	3	103	42	In-Person										1	1			01/18 - 01/31	49.719578	.12487074	.25953335	145	Unknown or Mixed
	SS HILDA & HUGH SCHOOL	10025	NY	368	335	1	0	75	44	In-Person										1	1			02/15 - 02/28	36.431202	.12487075	.25953335	119	Unknown or Mixed
	YESHIVA OF SPRING VALLEY-GIRLS DIV	10952	NY	1081	1005	1	1	150	26	In-Person										1	1			10/26 - 11/08	26.857876	.11363173	.1741904	176	Unknown or Mixed
	SAINT ROSE OF LIMA SCHOOL	11758	NY	312	252	0	1	29	11	In-Person										1	1			01/18 - 01/31	84.398361	.11144972	.166309	40	Unknown or Mixed
	SINAI - SPECIAL NEEDS INSTITUTE INC	10471	NY	21	21	0	0	17	2	In-Person										1	1			02/01 - 02/14	61.818501	.29298505	.5589065	19	Unknown or Mixed
	OUR LADY OF THE HAMPTONS REGIONAL SCHOOL	11968	NY	341	341	0	0	25	2	In-Person										1	1			10/26 - 11/08	9.9891577	.072753496	.18906836	27	Unknown or Mixed
	OSWEGO COMMUNITY CHRISTIAN SCHOOL	13126	NY	64	63	0	1	7	5	In-Person										1	1			11/30 - 12/13	49.911915	.0093498845	.025153039	12	Unknown or Mixed
	SHULAMITH SCHOOL FOR GIRLS OF BROOKLYN	11235	NY	107	105	0	0	20	9	In-Person										1	1			03/29 - 04/11	42.295128	.30287644	.19197524	29	Unknown or Mixed
	CATHOLIC ACADEMY WEST BUFFALO	14209	NY	150	130	0	0	16	17	Hybrid										1	1			03/29 - 04/11	50.420517	.12961778	.053717602	33	Unknown or Mixed
	LOWELL SCHOOL	11357	NY	109	57	0	0	13	39	Hybrid										1	1			03/29 - 04/11	47.375912	.17242453	.27999103	52	Unknown or Mixed
	E F INTERNATIONAL ACADEMY	10594	NY	419	316	0	0	60	54	In-Person										1	1			03/15 - 03/28	41.719933	.13484515	.2428152	114	Unknown or Mixed
	CONGREGATION MACHNA SHALVA	11219	NY	1500	1500	0	0	150	50	In-Person										1	1			02/15 - 02/28	45.255623	.30287644	.19197524	200	Unknown or Mixed
	BLESSED SACRAMENT CATHOLIC ACADEMY	11208	NY	224	178	2	1	10	10	In-Person										1	1			04/12 - 04/25	32.056595	.30275279	.19205867	20	Unknown or Mixed
	TORAH ACADEMY FOR GIRLS-ELEMENTARY	11691	NY	1403	1403	2	2	237	29	In-Person										1	1			11/30 - 12/13	40.667152	.17238088	.27990958	266	Unknown or Mixed
	MOUNT TOM DAY SCHOOL	10805	NY	73	73	0	0	14	4	In-Person										1	1			01/18 - 01/31	77.563194	.13484515	.2428152	18	Unknown or Mixed
	SAINT CHRISTOPHER SCHOOL	10306	NY	243	172	3	0	16	16	In-Person										1	1			11/30 - 12/13	80.092987	.092608958	.18345457	32	Unknown or Mixed
	BAY RIDGE PREP SCHOOL 2	11209	NY	181	123	7	3	41	12	Hybrid										1	1			01/04 - 01/17	64.915962	.30287644	.19197522	53	Unknown or Mixed
	PROSPECT PARK BNOS LEAH HIGH SCHOOL	11229	NY	200	130	10	0	44	9	In-Person										1	1			03/01 - 03/14	45.252831	.30287641	.19197522	53	Unknown or Mixed
	UTA OF KIRYAS JOEL - MARKOWITZ GIRLS	10950	NY	217	217	0	0	18	2	In-Person										1	1			02/15 - 02/28	43.865837	.098475255	.20015758	20	Unknown or Mixed
	SAINT JAMES SCHOOL	13790	NY	130	116	0	0	16	10	In-Person										1	1			02/01 - 02/14	35.847778	.051681567	.041018095	26	Unknown or Mixed
	IONA PREPARATORY SCHOOL	10804	NY	798	675	3	0	57	71	Hybrid										1	1			02/01 - 02/14	53.871941	.13484515	.2428152	128	Unknown or Mixed
	MONTESSORI SCHOOL OF ROCHESTER	14618	NY	77	77	0	0	6	17	In-Person										1	1			10/26 - 11/08	16.495295	.14472193	.085497044	23	Unknown or Mixed
	RAMAZ UPPER SCHOOL	10075	NY	371	355	0	0	62	15	Hybrid										1	1			10/26 - 11/08	9.7228813	.12487075	.25953335	77	Unknown or Mixed
	SAINT CHRISTOPHER SCHOOL	11510	NY	180	143	0	0	15	13	In-Person										1	1			11/09 - 11/22	26.446369	.1114846	.1662885	28	Unknown or Mixed
	SAINT BRIGID/OUR LADY OF HOPE REGIONAL SCHOOL	11590	NY	247	182	0	0	25	7	In-Person										1	1			03/29 - 04/11	44.712471	.1114846	.16628851	32	Unknown or Mixed
	INTERNATIONAL SCHOOL OF BROOKLYN	11231	NY	362	334	4	0	75	29	Hybrid										1	1			01/04 - 01/17	64.915962	.30287644	.19197524	104	Unknown or Mixed
	WINDSOR SCHOOL	11354	NY	50	41	0	0	7	6	In-Person										1	1			04/12 - 04/25	31.016659	.17242453	.27999103	13	Unknown or Mixed
	CATSKILL WHEELHOUSE	12414	NY	8	8	0	0	2	2	In-Person										1	1			02/15 - 02/28	16.953463	.058025498	.057815485	4	Unknown or Mixed
	MONTFORT ACADEMY	10552	NY	143	104	2	1	19	2	In-Person										1	1			04/12 - 04/25	23.683868	.13484514	.24281518	21	Unknown or Mixed
	ACADEMY OF HOLY NAMES-UPPER SCHOOL	12208	NY	212	142	2	0	34	23	In-Person										1	1			03/01 - 03/14	17.46517	.11687366	.058306716	57	Unknown or Mixed
	CENTER FOR SPECTRUM SERVICES	12401	NY	126	99	0	3	13	99	Hybrid										1	1			11/30 - 12/13	40.305355	.053618737	.10025488	112	Unknown or Mixed
	BLESSED SACRAMENT SCHOOL	12206	NY	119	75	0	0	14	6	In-Person										1	1			02/15 - 02/28	20.24744	.11687364	.058306716	20	Unknown or Mixed
	OUR LADY OF VICTORY SCHOOL	10550	NY	330	210	0	0	19	24	Hybrid										1	1			11/09 - 11/22	34.389969	.13515469	.24343391	43	Unknown or Mixed
	UPTON LAKE CHRISTIAN SCHOOL	12514	NY	70	68	0	0	14	5	In-Person										1	1			10/26 - 11/08	8.5456562	.096898884	.11898848	19	Unknown or Mixed
	GREECE MONTESSORI SCHOOL	14612	NY	37	37	0	0	6	1	In-Person										1	1			11/30 - 12/13	77.661736	.14472193	.085497037	7	Unknown or Mixed
	UTA OF KIRYAS JOEL - YISMACH MOSHE	10950	NY	117	117	0	0	4	1	In-Person										1	1			02/15 - 02/28	43.865837	.098475255	.20015758	5	Unknown or Mixed
	SAINT HELENA SCHOOL	10462	NY	300	45	1	1	16	15	Hybrid										1	1			11/30 - 12/13	38.856911	.29298502	.55890644	31	Unknown or Mixed
	NEW COVENANT LEARNING CENTER	12508	NY	42	42	0	0	3	0	In-Person										1	1			01/18 - 01/31	67.8797	.096898876	.11898848	3	Unknown or Mixed
	SAINT JOSEPH'S SCHOOL-YORKVILLE	10128	NY	325	254	0	0	21	18	In-Person										1	1			03/15 - 03/28	37.838974	.12487074	.25953335	39	Unknown or Mixed
	BNOS LEAH PROSPECT PARK OF MONSEY	10956	NY	76	76	0	0	8	9	In-Person										1	1			01/18 - 01/31	67.528366	.11363173	.17419042	17	Unknown or Mixed
	SAINT PIUS V SCHOOL	11747	NY	136	131	0	0	30	6	In-Person										1	1			04/12 - 04/25	28.29858	.072753496	.18906836	36	Unknown or Mixed
	ETHICAL CULTURE THE FIELDSTON LOWER SCHOOL	10471	NY	259	142	0	2	70	35	Hybrid										1	1			11/09 - 11/22	19.718056	.29298505	.5589065	105	Unknown or Mixed
	HOLY TRINITY DIOCESAN HIGH SCHOOL	11801	NY	619	475	1	0	43	32	In-Person										1	1			02/15 - 02/28	45.238873	.11148461	.16628851	75	Unknown or Mixed
	MARILYN DAVID IVDU UPPER GIRLS SCHOOL	11230	NY	40	35	0	5	8	23	In-Person										1	1			11/30 - 12/13	34.937149	.30287644	.19197522	31	Unknown or Mixed
	SCIENCE, LANGUAGE AND ARTS INTERNATIONAL SCHOOL	11217	NY	107	82	3	0	23	8	In-Person										1	1			03/15 - 03/28	48.456078	.30287644	.19197524	31	Unknown or Mixed
	FUSION ACADEMY BROOKLYN	11201	NY	52	14	0	0	25	5	Hybrid										1	1			04/12 - 04/25	32.057575	.30287644	.19197524	30	Unknown or Mixed
	BROOKLYN AMITY SCHOOL	11235	NY	184	155	0	0	27	9	In-Person										1	1			10/26 - 11/08	10.773288	.30287644	.19197524	36	Unknown or Mixed
	HOLY TRINITY SCHOOL	12603	NY	203	161	1	1	7	13	In-Person										1	1			03/29 - 04/11	41.271629	.096898884	.11898848	20	Unknown or Mixed
	HARBOR COUNTRY DAY SCHOOL	11780	NY	154	141	0	0	30	10	In-Person										1	1			03/01 - 03/14	41.09341	.072753496	.18906835	40	Unknown or Mixed
	FRIENDS OF TZEIREI CHABAS IN ISRAEL INC	11213	NY	30	30	0	0	4	1	In-Person										1	1			02/15 - 02/28	45.255619	.30287644	.19197522	5	Unknown or Mixed
	STONY BROOK SCHOOL	11790	NY	425	304	1	2	44	75	Hybrid										1	1			11/30 - 12/13	67.495743	.072753496	.18906836	119	Unknown or Mixed
	IMMACULATE CONCEPTION SCHOOL	14895	NY	94	94	0	0	16	9	In-Person										1	1			04/12 - 04/25	17.976858	.013588517	.015821371	25	Unknown or Mixed
	SAINT ANTHONY'S HIGH SCHOOL	11747	NY	2388	1485	18	4	145	96	In-Person										1	1			02/01 - 02/14	51.276062	.072753496	.18906836	241	Unknown or Mixed
	WILDWOOD SCHOOL	12303	NY	208	109	3	6	23	151	Hybrid										1	1			01/04 - 01/17	93.12925	.10197191	.065927669	174	Unknown or Mixed
	BRILLA CARITAS CHARTER SCHOOL	10468	NY	77	77	0	0	11	6	In-Person										1	1			03/15 - 03/28	47.665821	.29298502	.5589065	17	Unknown or Mixed
	CHRISTIAN ACADEMY OF WESTERN NEW YORK	14120	NY	83	83	0	0	10	4	In-Person										1	1			11/30 - 12/13	72.970932	.070334055	.028596532	14	Unknown or Mixed
	SAINT RAYMOND ACADEMY FOR GIRLS	10462	NY	241	13	1	0	25	2	Hybrid										1	1			04/12 - 04/25	27.318195	.29298502	.55890644	27	Unknown or Mixed
	CONG KHAL YEREIM YESH BAIS HILLEL	10977	NY	105	105	0	0	15	5	In-Person										1	1			03/29 - 04/11	42.490257	.11363173	.17419042	20	Unknown or Mixed
	LA SALLE INSTITUTE	12180	NY	371	204	0	0	33	21	Hybrid										1	1			03/29 - 04/11	24.212465	.058953401	.04798314	54	Unknown or Mixed
	OUR LADY OF MOUNT CARMEL SCHOOL	10458	NY	200	70	0	0	18	12	Hybrid										1	1			03/01 - 03/14	47.172241	.29298505	.5589065	30	Unknown or Mixed
	TALMUD TORAH D'NITRA	11205	NY	618	618	0	0	46	18	In-Person										1	1			02/01 - 02/14	48.386318	.30287644	.19197524	64	Unknown or Mixed
	ACADEMY OF MOUNT SAINT URSULA	10458	NY	318	125	0	0	25	17	Hybrid										1	1			11/09 - 11/22	19.718058	.29298505	.5589065	42	Unknown or Mixed
	DEVELOPMENTAL DISABILITIES INSTITUTE	11787	NY	152	131	2	3	112	41	Hybrid										1	1			11/30 - 12/13	67.49575	.072753496	.18906835	153	Unknown or Mixed
	CHRIST THE KING SCHOOL	10452	NY	281	131	0	0	16	17	Hybrid										1	1			03/01 - 03/14	47.172241	.29298505	.5589065	33	Unknown or Mixed
	BAY RIDGE CHRISTIAN ACADEMY	11220	NY	85	78	0	0	12	4	Hybrid										1	1			03/29 - 04/11	42.295128	.30287644	.19197522	16	Unknown or Mixed
	UNION SPRINGS ACADEMY	13160	NY	53	53	0	0	12	10	In-Person										1	1			10/26 - 11/08	15.763985	.041621722	.028663892	22	Unknown or Mixed
	SAINT FRANCIS OF ASSISI CATHOLIC ACADEMY	11225	NY	231	168	2	4	16	6	In-Person										1	1			01/04 - 01/17	64.915962	.30287644	.19197522	22	Unknown or Mixed
	WESTCHESTER SCHOOL FOR SPECIAL CHILDREN	10703	NY	293	293	0	0	91	101	In-Person										1	1			10/26 - 11/08	15.119877	.13484515	.2428152	192	Unknown or Mixed
	JOHN F KENNEDY CATHOLIC HIGH SCHOOL	10589	NY	652	555	3	0	33	15	Hybrid										1	1			11/30 - 12/13	64.429283	.13484515	.2428152	48	Unknown or Mixed
	MARYEL SCHOOL OF NEW YORK	10016	NY	37	37	0	0	7	3	In-Person										1	1			11/09 - 11/22	19.358049	.12487075	.25953335	10	Unknown or Mixed
	SAINT FRANCIS HIGH SCHOOL	14075	NY	435	331	3	0	40	22	In-Person										1	1			11/30 - 12/13	62.720478	.1296178	.053717606	62	Unknown or Mixed
	HEBREW ACADEMY FOR SPECIAL CHILDREN	11219	NY	71	71	0	0	11	50	In-Person										1	1			11/09 - 11/22	17.285812	.30287644	.19197524	61	Unknown or Mixed
	BOBOVER YESHIVA BNEI ZION	11219	NY	304	304	0	0	22	7	Hybrid										1	1			01/04 - 01/17	64.915962	.30287644	.19197524	29	Unknown or Mixed
	SAINT AIDAN SCHOOL-WEST CAMPUS	11596	NY	191	160	1	0	16	11	In-Person										1	1			03/01 - 03/14	45.860023	.1114846	.16628851	27	Unknown or Mixed
	GAN ALIYA	10024	NY	10	10	0	0	2	1	In-Person										1	1			01/18 - 01/31	49.719574	.12487075	.25953335	3	Unknown or Mixed
	SACRED HEART ELEMENTARY SCHOOL	10703	NY	217	140	3	2	13	15	Hybrid										1	1			11/30 - 12/13	64.429276	.13484515	.2428152	28	Unknown or Mixed
	OUR LADY STAR OF THE SEA SCHOOL	10312	NY	633	482	1	0	27	18	Hybrid										1	1			03/01 - 03/14	57.800762	.092608958	.18345459	45	Unknown or Mixed
	CHURCHILL SCHOOL AND CENTER	10016	NY	376	241	6	0	121	36	In-Person										1	1			02/15 - 02/28	36.431202	.12487075	.25953335	157	Unknown or Mixed
	SAINT MARY'S SCHOOL	14424	NY	105	105	1	0	15	6	In-Person										1	1			11/30 - 12/13	48.734028	.022863461	.046202213	21	Unknown or Mixed
	BRITISH INTERNATIONAL SCHOOL OF NEW YORK	10010	NY	191	171	0	0	42	20	In-Person										1	1			11/09 - 11/22	19.358049	.12487076	.25953338	62	Unknown or Mixed
	TALMUD TORAH OHR MOSHE	11204	NY	315	315	0	0	8	3	In-Person										1	1			03/01 - 03/14	45.252827	.30287644	.19197522	11	Unknown or Mixed
	BNOS CHAYIL	11249	NY	215	215	0	0	20	4	In-Person										1	1			01/04 - 01/17	64.915962	.30287644	.19197524	24	Unknown or Mixed
	ST ANN'S SCHOOL	11201	NY	227	16	0	0	54	3	Hybrid										1	1			10/26 - 11/08	10.773288	.30287644	.19197524	57	Unknown or Mixed
	SHALSHELES BAIS YAAKOV HIGH SCHOOL	11219	NY	45	45	0	0	10	3	In-Person										1	1			04/12 - 04/25	32.057575	.30287644	.19197524	13	Unknown or Mixed
	STATEN ISLAND HEBREW ACADEMY	10314	NY	140	140	0	0	23	16	In-Person										1	1			10/26 - 11/08	20.237019	.092608966	.18345459	39	Unknown or Mixed
	JEWISH HERITAGE DAY SCHOOL	14228	NY	91	88	0	0	26	4	In-Person										1	1			04/12 - 04/25	43.920658	.1296178	.053717609	30	Unknown or Mixed
	BILINGUAL BUDS	10069	NY	95	84	0	0	18	4	In-Person										1	1			03/15 - 03/28	37.838978	.12487075	.25953338	22	Unknown or Mixed
	STS JOHN & PAUL SCHOOL	10538	NY	344	282	0	0	29	25	In-Person										1	1			03/29 - 04/11	39.372219	.13484515	.2428152	54	Unknown or Mixed
	SAINT MARY'S SCHOOL	14424	NY	106	106	0	0	15	6	In-Person										1	1			04/12 - 04/25	21.081057	.022863461	.046202213	21	Unknown or Mixed
	BNOS YAKOV	11211	NY	76	76	0	0	14	13	In-Person										1	1			11/09 - 11/22	17.28581	.30287644	.19197524	27	Unknown or Mixed
	VICTORY BAPTIST ACADEMY	14810	NY	7	7	0	0	1	3	In-Person										1	1			11/30 - 12/13	47.704418	.015186688	.016208075	4	Unknown or Mixed
	PARK SCHOOL OF BUFFALO	14226	NY	247	219	0	0	46	13	In-Person										1	1			01/18 - 01/31	46.820717	.1296178	.053717606	59	Unknown or Mixed
	SACRED HEART OF JESUS SCHOOL	10019	NY	160	88	1	0	17	4	Hybrid										1	1			03/01 - 03/14	36.378574	.12487075	.25953335	21	Unknown or Mixed
	MASORES BAIS YAAKOV ELEMENTARY SCHOOL	11230	NY	527	527	0	0	80	12	In-Person										1	1			11/09 - 11/22	17.285812	.30287644	.19197522	92	Unknown or Mixed
	SAINT PHILIP NERI SCHOOL	10468	NY	305	68	0	0	16	17	In-Person										1	1			03/29 - 04/11	43.913597	.29298502	.5589065	33	Unknown or Mixed
	YESHIVA DARCHEI TORAH	11691	NY	3313	2313	0	0	325	245	In-Person										1	1			03/29 - 04/11	47.373962	.17238088	.27990958	570	Unknown or Mixed
	EPIPHANY SCHOOL	10010	NY	415	407	0	0	52	20	Hybrid										1	1			11/09 - 11/22	19.358049	.12487076	.25953338	72	Unknown or Mixed
	YESHIVA AHAVATH ISRAEL BNOS VIZNITZ - 229 MAPLE	10952	NY	561	561	0	0	48	16	In-Person										1	1			03/15 - 03/28	49.550037	.11363173	.1741904	64	Unknown or Mixed
	OSWEGO COMMUNITY CHRISTIAN SCHOOL	13126	NY	67	65	0	0	7	5	In-Person										1	1			02/01 - 02/14	20.133898	.0093498845	.025153039	12	Unknown or Mixed
	SAINT PAUL SCHOOL	10035	NY	265	110	0	1	18	17	Hybrid										1	1			03/01 - 03/14	36.378574	.12487075	.25953335	35	Unknown or Mixed
	SAINT JOHN'S SCHOOL	10924	NY	142	124	0	0	10	7	In-Person										1	1			02/01 - 02/14	43.587498	.098475248	.20015757	17	Unknown or Mixed
	MERCAZ HATORAH OF BELLE HARBOR	11694	NY	65	65	0	0	17	8	In-Person										1	1			03/01 - 03/14	47.52486	.17242453	.27999103	25	Unknown or Mixed
	YESHIVA KEHILATH YAKOV	11231	NY	86	86	0	0	6	10	In-Person										1	1			04/12 - 04/25	32.057575	.30287644	.19197524	16	Unknown or Mixed
	SHULAMITH SCHOOL FOR GIRLS	11516	NY	569	569	9	3	100	37	In-Person										1	1			11/30 - 12/13	54.187691	.1114846	.1662885	137	Unknown or Mixed
	SACRED HEART CATHOLIC ACADEMY OF BAYSIDE	11361	NY	242	204	1	0	17	7	In-Person										1	1			01/18 - 01/31	75.698776	.17242453	.279991	24	Unknown or Mixed
	CONGREGATION MACHNA SHALVA I	11219	NY	70	70	0	0	7	3	In-Person										1	1			02/15 - 02/28	45.255623	.30287644	.19197524	10	Unknown or Mixed
	INTERNATIONAL ACADEMY OF NEW YORK	10128	NY	46	46	0	0	16	7	In-Person										1	1			02/15 - 02/28	36.431202	.12487074	.25953335	23	Unknown or Mixed
	MONTGOMERY MONTESSORI SCHOOL INC	12549	NY	81	81	0	0	14	5	In-Person										1	1			04/12 - 04/25	30.134567	.098475255	.20015758	19	Unknown or Mixed
	SAINT THERESA SCHOOL	10461	NY	416	389	0	0	24	19	Hybrid										1	1			04/12 - 04/25	27.318197	.29298505	.5589065	43	Unknown or Mixed
	HAGEDORN LITTLE VILLAGE SCHOOL	11783	NY	337	304	0	0	36	257	In-Person										1	1			03/29 - 04/11	44.712475	.11148461	.16628852	293	Unknown or Mixed
	SAINT THERESE'S ACADEMY	12967	NY	28	28	0	0	12	0	In-Person										1	1			02/15 - 02/28	34.780376	.023904815	.023679737	12	Unknown or Mixed
	SAINT MARY'S SCHOOL FOR THE DEAF	14214	NY	94	69	1	3	45	101	Hybrid										1	1			01/04 - 01/17	65.706062	.1296178	.053717606	146	Unknown or Mixed
	GATEWAY CITY ACADEMY	11220	NY	45	45	0	1	5	2	In-Person										1	1			11/30 - 12/13	34.937149	.30287644	.19197522	7	Unknown or Mixed
	SAINT PATRICK SCHOOL	11706	NY	464	399	7	1	29	20	In-Person										1	1			01/18 - 01/31	85.007004	.072753496	.18906836	49	Unknown or Mixed
	FRENCH-AMERICAN SCHOOL OF NEW YORK	10543	NY	205	196	1	1	29	19	Hybrid										1	1			01/18 - 01/31	77.563194	.13484515	.2428152	48	Unknown or Mixed
	HOLY FAMILY CATHOLIC ACADEMY OF BROOKLYN	11366	NY	161	68	1	0	10	7	In-Person										1	1			01/04 - 01/17	75.289955	.17242451	.279991	17	Unknown or Mixed
	FRENCH-AMERICAN SCHOOL OF NEW YORK	10543	NY	205	196	0	0	29	19	Hybrid										1	1			02/01 - 02/14	53.871944	.13484515	.2428152	48	Unknown or Mixed
	OHOLEI TORAH ELEMENTARY	11213	NY	1149	1149	1	0	80	40	In-Person										1	1			01/18 - 01/31	63.942154	.30287644	.19197522	120	Unknown or Mixed
	BOBOVER YESHIVA OF MONSEY	10952	NY	282	282	0	0	25	10	In-Person										1	1			04/12 - 04/25	22.253668	.11363173	.1741904	35	Unknown or Mixed
	NORA CRONIN PRESENTATION ACADEMY	12550	NY	55	55	0	0	4	2	In-Person										1	1			11/09 - 11/22	27.85191	.098330587	.19983539	6	Unknown or Mixed
	OUR LADY OF VICTORY SCHOOL	10550	NY	326	167	4	0	19	24	Hybrid										1	1			02/15 - 02/28	44.136517	.13515469	.24343391	43	Unknown or Mixed
	BAY RIDGE PREPARATORY SCHOOL	11209	NY	183	167	1	0	44	11	Hybrid										1	1			11/30 - 12/13	34.937149	.30287644	.19197522	55	Unknown or Mixed
	YESHIVA RABBI CHAIM BERLIN	11230	NY	753	750	0	0	60	14	In-Person										1	1			03/01 - 03/14	45.252831	.30287644	.19197522	74	Unknown or Mixed
	HOLY ANGELS REGIONAL SCHOOL	11772	NY	188	188	0	0	14	10	In-Person										1	1			11/09 - 11/22	27.142452	.072753496	.18906835	24	Unknown or Mixed
	CONGREGATION BAIS CHANA MALKA	10977	NY	225	225	0	0	40	2	In-Person										1	1			01/18 - 01/31	67.528366	.11363173	.17419042	42	Unknown or Mixed
	CATSKILL WHEELHOUSE	12414	NY	18	18	0	0	4	2	In-Person										1	1			03/29 - 04/11	19.224016	.058025498	.057815485	6	Unknown or Mixed
	TALMUD TORAH D'NITRA	11206	NY	100	100	0	0	16	5	In-Person										1	1			02/15 - 02/28	45.255619	.30287647	.19197525	21	Unknown or Mixed
	RAMAZ MIDDLE SCHOOL	10028	NY	257	249	2	0	41	12	Hybrid										1	1			03/15 - 03/28	37.838978	.12487074	.25953335	53	Unknown or Mixed
	BROOKLYN FRIENDS SCHOOL - UPPER SCHOOL	11201	NY	320	320	0	0	51	14	Hybrid										1	1			04/12 - 04/25	32.057575	.30287644	.19197524	65	Unknown or Mixed
	YESHIVA GEDOLAH OHR YISROEL	11236	NY	96	96	0	0	14	4	In-Person										1	1			11/30 - 12/13	34.937149	.30287641	.19197522	18	Unknown or Mixed
	UPPER ROOM CHRISTIAN SCHOOL	11746	NY	85	64	0	0	21	5	In-Person										1	1			02/15 - 02/28	39.400333	.072753496	.18906836	26	Unknown or Mixed
	SAINT MARY'S ELEMENTARY SCHOOL	11030	NY	313	281	0	2	28	12	In-Person										1	1			03/15 - 03/28	47.181293	.11148461	.16628851	40	Unknown or Mixed
	CORNERSTONE CHRISTIAN ACADEMY	12160	NY	6	3	0	0	1	0	In-Person										1	1			11/30 - 12/13	30.721609	.01520946	.038341891	1	Unknown or Mixed
	BREARLEY SCHOOL	10028	NY	756	643	2	0	128	131	In-Person										1	1			04/12 - 04/25	20.094831	.12487074	.25953335	259	Unknown or Mixed
	B'NOT RACHEL HIGH SCHOOL FOR GIRLS	11223	NY	75	75	0	0	25	4	In-Person										1	1			01/04 - 01/17	64.91597	.30287641	.19197522	29	Unknown or Mixed
	UTA 125	11206	NY	381	381	0	0	20	3	In-Person										1	1			03/15 - 03/28	48.456078	.30287647	.19197525	23	Unknown or Mixed
	DOMINICAN ACADEMY	10065	NY	240	143	4	0	28	15	Hybrid										1	1			01/18 - 01/31	49.719574	.12487075	.25953335	43	Unknown or Mixed
	IMMACULATE CONCEPTION SCHOOL	10009	NY	185	111	0	0	15	10	In-Person										1	1			02/01 - 02/14	39.483578	.12487075	.25953335	25	Unknown or Mixed
	SAINT BARNABAS ELEMENTARY SCHOOL	10470	NY	450	387	0	0	24	20	In-Person										1	1			11/09 - 11/22	19.765339	.29248264	.55790234	44	Unknown or Mixed
	LONG ISLAND WHOLE CHILD ACADEMY	11747	NY	10	9	0	0	10	5	In-Person										1	1			10/26 - 11/08	9.9891567	.072753496	.18906836	15	Unknown or Mixed
	UPTON LAKE CHRISTIAN SCHOOL	12514	NY	72	70	0	0	14	5	In-Person										1	1			01/18 - 01/31	67.879692	.096898884	.11898848	19	Unknown or Mixed
	CONGREGATION OHR MENACHEM	11213	NY	66	66	0	0	9	11	In-Person										1	1			03/01 - 03/14	45.252831	.30287644	.19197522	20	Unknown or Mixed
	OAK HILL SCHOOL	12302	NY	36	33	0	1	7	25	In-Person										1	1			10/26 - 11/08	7.8075318	.094128437	.068379685	32	Unknown or Mixed
	TRUTHVILLE CHRISTIAN ACADEMY	12854	NY	21	21	0	0	4	6	In-Person										1	1			01/18 - 01/31	48.54958	.027592676	.026557546	10	Unknown or Mixed
	BAY RIDGE CHRISTIAN ACADEMY	11220	NY	85	78	0	0	12	4	Hybrid										1	1			03/15 - 03/28	48.456074	.30287644	.19197522	16	Unknown or Mixed
	DILLON CHILD STUDY CENTER	11205	NY	49	49	0	0	12	5	In-Person										1	1			02/01 - 02/14	48.386318	.30287644	.19197524	17	Unknown or Mixed
	SAINT JOSEPH'S COLLEGIATE INSTITUTE	14223	NY	600	527	17	1	52	35	In-Person										1	1			04/12 - 04/25	43.920662	.1296178	.053717606	87	Unknown or Mixed
	PRE-SCHOOL PLAYHOUSE	10913	NY	90	90	1	0	15	2	In-Person										1	1			02/01 - 02/14	45.66935	.11363173	.17419042	17	Unknown or Mixed
	STEIN YESHIVA OF LINCOLN PARK	10704	NY	66	61	0	0	22	3	Hybrid										1	1			04/12 - 04/25	23.68438	.13486762	.24286009	25	Unknown or Mixed
	SAINT JAMES SCHOOL	13642	NY	110	110	0	0	13	12	In-Person										1	1			10/26 - 11/08	6.2207918	.022372207	.023411356	25	Unknown or Mixed
	CHC LEARNING CENTER-A PROGRAM OF THE CENTER FOR HANDICAPPED CHILDREN, INC	14226	NY	54	40	0	0	0	59	In-Person										1	1			02/01 - 02/14	34.163105	.1296178	.053717606	59	Unknown or Mixed
	FRENCH-AMERICAN SCHOOL OF NEW YORK	10543	NY	315	291	2	0	32	18	Hybrid										1	1			02/01 - 02/14	53.871944	.13484515	.2428152	50	Unknown or Mixed
	JOSEPH S GRUSS YESHIVA HIGH SCHOOL	11230	NY	101	81	0	0	19	3	In-Person										1	1			10/26 - 11/08	10.773288	.30287644	.19197522	22	Unknown or Mixed
	MOUNTAIN LAUREL WALDORF SCHOOL	12561	NY	103	94	0	0	21	5	In-Person										1	1			01/18 - 01/31	49.476635	.053618737	.10025488	26	Unknown or Mixed
	ROBERT LOUIS STEVENSON SCHOOL	10023	NY	77	51	0	1	17	24	Hybrid										1	1			01/18 - 01/31	49.719578	.12487075	.25953335	41	Unknown or Mixed
	OUR LADY STAR OF THE SEA SCHOOL	10312	NY	633	493	4	0	27	18	Hybrid										1	1			03/15 - 03/28	62.556236	.092608958	.18345459	45	Unknown or Mixed
	FOX HILL SCHOOL	12586	NY	50	50	0	0	11	4	In-Person										1	1			01/04 - 01/17	77.712875	.098426297	.20004854	15	Unknown or Mixed
	SAINT PETER SCHOOL	14092	NY	198	196	1	0	23	14	In-Person										1	1			11/09 - 11/22	27.236109	.070334055	.028596532	37	Unknown or Mixed
	HADRAN ACADEMY	11219	NY	52	51	0	0	21	3	In-Person										1	1			04/12 - 04/25	32.057575	.30287644	.19197524	24	Unknown or Mixed
	YESHIVA DARCHEI TORAH	11691	NY	2563	2313	27	4	295	210	In-Person										1	1			02/15 - 02/28	47.444016	.17238088	.27990958	505	Unknown or Mixed
	SHEVACH HIGH SCHOOL	11367	NY	204	199	0	0	42	6	In-Person										1	1			03/01 - 03/14	47.52486	.17242453	.27999103	48	Unknown or Mixed
	ASCENT	11729	NY	22	18	0	0	4	17	In-Person										1	1			11/30 - 12/13	67.495743	.072753496	.18906836	21	Unknown or Mixed
	SAINT ANNE INSTITUTE	12206	NY	49	49	0	0	17	22	Hybrid										1	1			04/12 - 04/25	16.27277	.11687364	.058306716	39	Unknown or Mixed
	SANTA MARIA SCHOOL	10462	NY	364	103	0	0	24	26	In-Person										1	1			01/18 - 01/31	77.119514	.29298502	.55890644	50	Unknown or Mixed
	SAINT JOSEPH REGIONAL SCHOOL	14020	NY	172	172	3	0	13	11	In-Person										1	1			01/04 - 01/17	95.271355	.021492979	.031817868	24	Unknown or Mixed
	NEW YORK MILITARY ACADEMY	12520	NY	60	44	0	0	15	31	In-Person										1	1			03/01 - 03/14	46.574974	.098475263	.20015758	46	Unknown or Mixed
	CONGREGATION VIEN OF MONSEY - BNOS CHANA VIEN	10952	NY	151	151	0	0	15	10	In-Person										1	1			03/29 - 04/11	42.490253	.11363173	.1741904	25	Unknown or Mixed
	SAINT JOSEPH HILL ACADEMY ELEMENTARY SCHOOL	10305	NY	514	243	0	0	30	15	In-Person										1	1			01/04 - 01/17	110.90605	.092608966	.18345459	45	Unknown or Mixed
	BIRCH WATHEN LENOX SCHOOL	10075	NY	471	146	1	1	162	20	Hybrid										1	1			01/18 - 01/31	49.719578	.12487075	.25953335	182	Unknown or Mixed
	CHILDREN'S HOME OF WYOMING CONFERENCE	13901	NY	96	87	1	0	26	59	Hybrid										1	1			02/01 - 02/14	35.847778	.051681571	.041018099	85	Unknown or Mixed
	TRINITY PAWLING SCHOOL	12564	NY	240	173	0	0	43	62	In-Person										1	1			11/09 - 11/22	20.522991	.096652903	.11907242	105	Unknown or Mixed
	BETH RIVKAH SCHOOL	11225	NY	1192	1161	0	0	126	33	In-Person										1	1			10/26 - 11/08	10.773288	.30287644	.19197522	159	Unknown or Mixed
	TABERNACLE CHRISTIAN ACADEMY	12601	NY	84	77	2	0	13	6	In-Person										1	1			04/12 - 04/25	24.787256	.096898891	.11898848	19	Unknown or Mixed
	ST STEPHEN & ST EDWARD SCHOOL	10990	NY	157	139	0	0	13	10	In-Person										1	1			11/30 - 12/13	50.750031	.098475263	.20015758	23	Unknown or Mixed
	M A C A D E M Y	11225	NY	20	6	0	0	5	3	Hybrid										1	1			02/01 - 02/14	48.386318	.30287644	.19197522	8	Unknown or Mixed
	SOCIETY OF SAINT PIUS X SYRACUSE NEW YORK INC	13164	NY	112	112	0	0	16	15	In-Person										1	1			11/09 - 11/22	41.396584	.10883979	.047944821	31	Unknown or Mixed
	YESHIVA KARLIN STOLIN	11204	NY	527	527	0	0	75	9	Hybrid										1	1			03/15 - 03/28	48.456074	.30287644	.19197522	84	Unknown or Mixed
	SAINT RITA SCHOOL	14580	NY	162	153	0	0	13	10	In-Person										1	1			03/01 - 03/14	15.593707	.1445014	.085415773	23	Unknown or Mixed
	UTA OF KIRYAS JOEL - YISMACH MOSHE	10950	NY	117	117	0	0	4	1	In-Person										1	1			03/01 - 03/14	46.574978	.098475255	.20015758	5	Unknown or Mixed
	SAINT FRANCIS DE SALES SCHOOL FOR THE DEAF IN BROOKLYN	11225	NY	55	30	0	0	61	17	In-Person										1	1			03/01 - 03/14	45.252831	.30287644	.19197522	78	Unknown or Mixed
	EMMA WILLARD SCHOOL	12180	NY	353	257	0	1	55	105	Hybrid										1	1			02/15 - 02/28	20.342072	.058953401	.04798314	160	Unknown or Mixed
	CORTELYOU EARLY CHILDHOOD CENTER	11210	NY	70	70	0	0	10	3	In-Person										1	1			01/04 - 01/17	64.915962	.30287644	.19197524	13	Unknown or Mixed
	BETHLEHEM CHILDRENS SCHOOL	12159	NY	92	92	0	0	19	6	In-Person										1	1			03/01 - 03/14	17.46517	.11687366	.058306713	25	Unknown or Mixed
	MOUNT MERCY ACADEMY	14220	NY	157	122	0	0	25	41	In-Person										1	1			10/26 - 11/08	16.863855	.1296178	.053717606	66	Unknown or Mixed
	MOUNT ACADEMY	12429	NY	149	148	0	0	34	8	In-Person										1	1			03/29 - 04/11	37.208038	.053618733	.10025487	42	Unknown or Mixed
	EMMANUEL CHILDREN'S MISSION SCHOOL	10550	NY	182	43	1	0	15	13	Hybrid										1	1			11/30 - 12/13	64.379837	.13515469	.24343391	28	Unknown or Mixed
	YESHIVA DARCHEI ERES INC	11223	NY	424	416	0	0	89	20	In-Person										1	1			02/01 - 02/14	48.386318	.30287641	.19197522	109	Unknown or Mixed
	OHR CHADASH OF MONSEY	10970	NY	18	18	0	0	2	0	In-Person										1	1			10/26 - 11/08	26.857876	.11363173	.1741904	2	Unknown or Mixed
	IDEAL ISLAMIC SCHOOL	11106	NY	28	7	0	0	4	4	Hybrid										1	1			03/01 - 03/14	47.524864	.17242453	.27999103	8	Unknown or Mixed
	YESHIVA AHAVATH ISRAEL BNOS VIZNITZ - 229 MAPLE	10952	NY	561	561	0	0	48	16	In-Person										1	1			02/01 - 02/14	45.66935	.11363173	.1741904	64	Unknown or Mixed
	LEARNINGSPRING SCHOOL	10003	NY	105	78	0	0	15	62	Hybrid										1	1			02/01 - 02/14	39.483578	.12487075	.25953335	77	Unknown or Mixed
	SAINT BERNARD'S SCHOOL	10029	NY	326	294	0	0	89	23	Hybrid										1	1			02/15 - 02/28	36.431202	.12487075	.25953335	112	Unknown or Mixed
	LEFFELL SCHOOL	10605	NY	372	360	1	1	66	21	In-Person										1	1			11/30 - 12/13	64.429276	.13484515	.24281518	87	Unknown or Mixed
	LITTLE RIVER COMMUNITY SCHOOL	13617	NY	34	19	0	0	7	2	In-Person										1	1			03/15 - 03/28	7.1600943	.022170905	.023111047	9	Unknown or Mixed
	SHAAREI ARAZIM OF MONSEY	10952	NY	49	48	0	0	10	7	In-Person										1	1			02/15 - 02/28	40.911671	.11363173	.1741904	17	Unknown or Mixed
	CHARLTON SCHOOL/KETCHUM-GRANDE SCHOOL	12027	NY	38	29	1	0	10	22	In-Person										1	1			01/04 - 01/17	86.767647	.026160158	.036170684	32	Unknown or Mixed
	LATHAM CHRISTIAN ACADEMY	12110	NY	59	59	0	0	8	3	In-Person										1	1			02/01 - 02/14	29.950312	.11687365	.058306713	11	Unknown or Mixed
	SARATOGA CENTRAL CATHOLIC HIGH SCHOOL	12866	NY	245	209	0	0	24	10	Hybrid										1	1			11/09 - 11/22	11.280011	.01534456	.031045357	34	Unknown or Mixed
	IMMACULATE CONCEPTION SCHOOL	14052	NY	145	51	2	5	17	5	In-Person										1	1			02/15 - 02/28	26.551437	.1296178	.053717606	22	Unknown or Mixed
	BET YAAKOV ATERET TORAH	11223	NY	689	689	0	0	121	24	In-Person										1	1			01/04 - 01/17	64.91597	.30287641	.19197522	145	Unknown or Mixed
	MATER CHRISTI SCHOOL	12208	NY	177	138	0	1	18	9	In-Person										1	1			01/04 - 01/17	83.608368	.11687366	.058306716	27	Unknown or Mixed
	OUR LADY OF THE HAMPTONS REGIONAL SCHOOL	11968	NY	340	340	0	0	25	2	In-Person										1	1			03/15 - 03/28	46.356461	.072753496	.18906836	27	Unknown or Mixed
	CHILDREN'S ACADEMY	10022	NY	57	43	0	0	12	41	In-Person										1	1			04/12 - 04/25	20.09483	.12487075	.25953335	53	Unknown or Mixed
	SAINT FRANCIS DE SALES CATHOLIC ACADEMY	11694	NY	569	567	3	0	26	13	Hybrid										1	1			04/12 - 04/25	31.016659	.17242453	.27999103	39	Unknown or Mixed
	HACKLEY SCHOOL	10591	NY	885	851	9	3	131	98	In-Person										1	1			04/12 - 04/25	23.68387	.13484515	.24281521	229	Unknown or Mixed
	CONGREGATION YETEV LEV OF MONSEY - GIRLS	10952	NY	588	588	0	0	48	8	In-Person										1	1			03/29 - 04/11	42.490253	.11363173	.1741904	56	Unknown or Mixed
	BISHOP LOUGHLIN MEMORIAL HIGH SCHOOL	11238	NY	578	254	0	0	35	25	Hybrid										1	1			02/15 - 02/28	45.255619	.30287644	.19197522	60	Unknown or Mixed
	BLESSED SACRAMENT CATHOLIC ACADEMY	11208	NY	221	172	4	0	10	10	In-Person										1	1			02/15 - 02/28	45.257687	.30275279	.19205867	20	Unknown or Mixed
	HARMONY CHRISTIAN SCHOOL	10941	NY	169	157	0	0	0	25	In-Person										1	1			11/09 - 11/22	27.889318	.098475255	.20015757	25	Unknown or Mixed
	HOLY CHILD ACADEMY	11568	NY	180	170	1	0	30	13	In-Person										1	1			03/15 - 03/28	47.18129	.1114846	.1662885	43	Unknown or Mixed
	SCO FAMILY SERVICES - WESTBROOK PREP SCHOOL	11590	NY	15	15	0	0	7	11	In-Person										1	1			10/26 - 11/08	12.475696	.1114846	.16628851	18	Unknown or Mixed
	EAST WOODS SCHOOL	11771	NY	181	173	1	1	25	28	In-Person										1	1			03/01 - 03/14	45.860027	.1114846	.1662885	53	Unknown or Mixed
	BETH RACHEL SCHOOL FOR GIRLS 720	11249	NY	470	470	0	0	43	3	In-Person										1	1			03/29 - 04/11	42.295132	.30287644	.19197524	46	Unknown or Mixed
	YESHIVA KETANA OF BENSONHURST	11204	NY	100	100	0	0	16	4	In-Person										1	1			01/04 - 01/17	64.915962	.30287644	.19197522	20	Unknown or Mixed
	BAIS RUCHEL D'SATMAR - MARCY	11206	NY	305	300	0	0	21	10	In-Person										1	1			01/18 - 01/31	63.942154	.30287647	.19197525	31	Unknown or Mixed
	CONGREGATION YMH	11691	NY	196	89	0	0	24	8	Hybrid										1	1			02/01 - 02/14	51.873352	.17238088	.27990958	32	Unknown or Mixed
	BROWN SCHOOL	12304	NY	133	107	0	0	28	16	In-Person										1	1			02/15 - 02/28	17.620705	.098071739	.067922264	44	Unknown or Mixed
	BROOKLYN JESUIT PREP	11238	NY	89	89	0	0	11	12	In-Person										1	1			10/26 - 11/08	10.773288	.30287644	.19197522	23	Unknown or Mixed
	HOLY CHILD JESUS CATHOLIC ACADEMY	11418	NY	394	292	2	1	30	15	In-Person										1	1			01/04 - 01/17	75.289948	.17242453	.27999103	45	Unknown or Mixed
	BISHOP DUNN MEMORIAL SCHOOL	12550	NY	228	193	0	0	27	3	In-Person										1	1			04/12 - 04/25	30.117126	.098330587	.19983539	30	Unknown or Mixed
	ZICHRON MOSHE SCHOOL	12733	NY	303	303	0	0	57	17	In-Person										1	1			11/30 - 12/13	24.998863	.075866565	.1573706	74	Unknown or Mixed
	CREEKSIDE ASSEMBLY OF GOD	14228	NY	46	46	0	0	9	2	In-Person										1	1			03/29 - 04/11	50.420513	.1296178	.053717609	11	Unknown or Mixed
	SCHOOL AT COLUMBIA UNIVERSITY	10025	NY	481	481	6	0	108	71	Hybrid										1	1			01/18 - 01/31	49.719574	.12487075	.25953335	179	Unknown or Mixed
	RED ROBIN COUNTRY DAY SCHOOL	11590	NY	129	129	0	0	14	2	In-Person										1	1			11/30 - 12/13	54.187687	.1114846	.16628851	16	Unknown or Mixed
	CORNING CHRISTIAN ACADEMY	14830	NY	125	125	0	2	20	12	In-Person										1	1			01/04 - 01/17	71.311859	.015729545	.016387934	32	Unknown or Mixed
	MESIFTA BETH SHRAGA	10952	NY	75	75	0	0	4	4	In-Person										1	1			03/01 - 03/14	51.128624	.11363173	.1741904	8	Unknown or Mixed
	CHARLTON SCHOOL/KETCHUM-GRANDE SCHOOL	12027	NY	39	36	0	0	12	22	In-Person										1	1			03/15 - 03/28	22.276928	.026160158	.036170684	34	Unknown or Mixed
	NORD ANGLIA INTERNATIONAL SCHOOL-NEW YORK	10003	NY	100	97	0	0	14	15	In-Person										1	1			11/09 - 11/22	19.358049	.12487075	.25953335	29	Unknown or Mixed
	COOKE SCHOOL AND INSTITUTE	10012	NY	296	148	0	0	73	172	Hybrid										1	1			03/15 - 03/28	37.838982	.12487075	.25953335	245	Unknown or Mixed
	SAINT BERNARD CATHOLIC ACADEMY	11234	NY	307	235	0	1	13	5	Hybrid										1	1			01/04 - 01/17	64.91597	.30287644	.19197524	18	Unknown or Mixed
	SAINT JOSEPH BY THE SEA HIGH SCHOOL	10312	NY	1269	148	4	1	49	38	Hybrid										1	1			11/09 - 11/22	39.738964	.092608958	.18345459	87	Unknown or Mixed
	UTA 125	11206	NY	381	381	0	0	20	3	In-Person										1	1			04/12 - 04/25	32.057575	.30287647	.19197525	23	Unknown or Mixed
	SAINT MARY'S SCHOOL	14051	NY	198	198	0	0	21	13	In-Person										1	1			03/29 - 04/11	50.420513	.1296178	.053717609	34	Unknown or Mixed
	WALDORF SCHOOL OF GARDEN CITY	11530	NY	289	211	0	1	52	30	Hybrid										1	1			02/15 - 02/28	45.238873	.11148461	.16628851	82	Unknown or Mixed
	MOUNT CARMEL-HOLY ROSARY SCHOOL	10035	NY	176	103	0	1	16	19	In-Person										1	1			01/18 - 01/31	49.719574	.12487075	.25953335	35	Unknown or Mixed
	METROPOLITAN MONTESSORI SCHOOL	10024	NY	130	118	0	0	23	14	Hybrid										1	1			03/15 - 03/28	37.838978	.12487075	.25953335	37	Unknown or Mixed
	YESHIVA BIRCHAS MOSHE	11204	NY	105	105	0	0	10	2	In-Person										1	1			02/01 - 02/14	48.386318	.30287644	.19197522	12	Unknown or Mixed
	HUDSON HILLS ACADEMY	12550	NY	66	66	0	0	11	1	Hybrid										1	1			03/29 - 04/11	49.301712	.098330587	.19983539	12	Unknown or Mixed
	BASIS INDEPENDENT BROOKLYN	11231	NY	878	878	0	1	100	35	In-Person										1	1			04/12 - 04/25	32.057575	.30287644	.19197524	135	Unknown or Mixed
	GREEN MEADOW WALDORF SCHOOL	10977	NY	219	191	0	0	53	18	In-Person										1	1			10/26 - 11/08	26.857874	.11363173	.17419042	71	Unknown or Mixed
	MOSDOS SATMAR BP SCHOOL FOR GIRLS	11219	NY	710	710	0	0	60	9	In-Person										1	1			03/15 - 03/28	48.456078	.30287644	.19197524	69	Unknown or Mixed
	WINDWARD SCHOOL	10128	NY	348	295	0	0	96	36	In-Person										1	1			03/29 - 04/11	34.365582	.12487074	.25953335	132	Unknown or Mixed
	BNOS YAKOV	11211	NY	76	76	0	0	14	13	In-Person										1	1			02/15 - 02/28	45.255619	.30287644	.19197524	27	Unknown or Mixed
	CATHOLIC ACADEMY OF NIAGARA FALLS	14304	NY	181	175	0	0	17	19	In-Person										1	1			11/09 - 11/22	27.236109	.070334047	.028596532	36	Unknown or Mixed
	HOLY NAME OF JESUS ACADEMY	13662	NY	75	75	0	0	16	0	In-Person										1	1			03/15 - 03/28	7.1600947	.022170905	.023111047	16	Unknown or Mixed
	SINAI - SPECIAL NEEDS INSTITUTE INC	10471	NY	21	21	0	0	16	2	In-Person										1	1			11/30 - 12/13	38.856911	.29298505	.5589065	18	Unknown or Mixed
	WILLIAMSBURG NORTHSIDE SCHOOL	11211	NY	205	79	0	0	49	17	Hybrid										1	1			03/29 - 04/11	42.295128	.30287644	.19197524	66	Unknown or Mixed
	BALDWINSVILLE CHRISTIAN ACADEMY	13027	NY	68	68	1	0	10	2	In-Person										1	1			01/04 - 01/17	77.22541	.10876763	.047924124	12	Unknown or Mixed
	YESHIVA YESODE HATORAH	11219	NY	279	279	0	0	21	19	In-Person										1	1			04/12 - 04/25	32.057575	.30287644	.19197524	40	Unknown or Mixed
	CHILDREN'S LEARNING CENTER-UCP NASSAU COUNTY	11575	NY	207	92	0	0	26	148	Hybrid										1	1			02/15 - 02/28	45.238873	.11148461	.16628851	174	Unknown or Mixed
	SAINT BERNADETTE CATHOLIC ACADEMY	11228	NY	350	330	0	0	18	12	In-Person										1	1			10/26 - 11/08	10.773288	.30287644	.19197522	30	Unknown or Mixed
	OUR LADY OF GRACE MONTESSORI SCHOOL	11030	NY	94	92	0	0	12	4	Hybrid										1	1			02/15 - 02/28	45.238876	.11148461	.16628851	16	Unknown or Mixed
	CANISIUS HIGH SCHOOL	14209	NY	669	570	22	0	59	46	In-Person										1	1			02/15 - 02/28	26.551435	.12961778	.053717602	105	Unknown or Mixed
	FONTBONNE HALL ACADEMY	11209	NY	397	221	1	0	33	26	Hybrid										1	1			02/15 - 02/28	45.255619	.30287644	.19197522	59	Unknown or Mixed
	LEAGUE FOR THE HANDICAPPED CENTER	14141	NY	165	100	0	0	17	97	Hybrid										1	1			03/29 - 04/11	48.961609	.1232102	.051857289	114	Unknown or Mixed
	BETHEL ELEMENTARY SCHOOL	11238	NY	23	23	0	0	6	1	Hybrid										1	1			03/29 - 04/11	42.295132	.30287644	.19197522	7	Unknown or Mixed
	GREEN VALE SCHOOL	11545	NY	422	363	1	0	79	39	In-Person										1	1			02/15 - 02/28	45.238876	.11148461	.16628851	118	Unknown or Mixed
	YESHIVA TORAH VODAATH	11218	NY	516	494	0	0	50	11	In-Person										1	1			02/01 - 02/14	48.386318	.30287644	.19197522	61	Unknown or Mixed
	SAINT ATHANASIUS CATHOLIC ACADEMY	11204	NY	364	286	0	1	18	13	In-Person										1	1			03/01 - 03/14	45.252827	.30287644	.19197522	31	Unknown or Mixed
	YESHIVAT MEKOR HAIM	11235	NY	170	170	0	0	12	5	In-Person										1	1			11/30 - 12/13	34.937149	.30287644	.19197524	17	Unknown or Mixed
	KINGSBURY SDA SCHOOL	12839	NY	14	14	0	0	1	1	In-Person										1	1			02/15 - 02/28	20.377827	.027475052	.026542472	2	Unknown or Mixed
	MANHATTAN DAY SCHOOL	10023	NY	460	334	2	1	95	15	In-Person										1	1			11/09 - 11/22	19.358049	.12487075	.25953335	110	Unknown or Mixed
	TRINITY MONTESSORI SCHOOL	14618	NY	162	162	1	0	34	7	In-Person										1	1			11/30 - 12/13	77.661728	.14472193	.085497044	41	Unknown or Mixed
	BRIGHT HOPE ACADEMY CENTER	12304	NY	2	1	0	0	1	1	Remote Only										1	1			01/18 - 01/31	59.558823	.098071739	.067922264	2	Unknown or Mixed
	COLUMBIA GRAMMAR & PREPARATORY SCHOOL	10025	NY	1190	932	2	0	260	100	Hybrid										1	1			03/01 - 03/14	36.378574	.12487075	.25953335	360	Unknown or Mixed
	OUR LADY OF HOPE CATHOLIC ACADEMY	11379	NY	482	482	0	0	32	20	In-Person										1	1			02/15 - 02/28	47.445629	.17242451	.279991	52	Unknown or Mixed
	COUNTRYSIDE MONTESSORI SCHOOL	11020	NY	27	27	0	0	4	6	In-Person										1	1			10/26 - 11/08	12.454771	.11202989	.16730589	10	Unknown or Mixed
	SAINT PETER'S LUTHERAN SCHOOL	14132	NY	90	85	0	0	10	3	In-Person										1	1			03/01 - 03/14	16.587404	.070334055	.028596532	13	Unknown or Mixed
	BLOOMING GROVE ACADEMY LLC	12553	NY	12	10	2	5	4	6	In-Person										1	1			11/09 - 11/22	27.889318	.098475248	.20015757	10	Unknown or Mixed
	TRINITY PAWLING SCHOOL	12564	NY	248	194	1	0	43	63	In-Person										1	1			04/12 - 04/25	24.791191	.096652903	.11907242	106	Unknown or Mixed
	THE SUMMIT CENTER	14068	NY	323	270	0	2	50	293	Hybrid										1	1			03/01 - 03/14	24.180077	.1296178	.053717606	343	Unknown or Mixed
	YESHIVA OF BROOKLYN	11230	NY	103	103	0	0	18	32	In-Person										1	1			03/15 - 03/28	48.456078	.30287644	.19197522	50	Unknown or Mixed
	MDQ ACADEMY	11717	NY	360	166	0	0	35	9	Hybrid										1	1			03/29 - 04/11	46.888569	.072753496	.18906836	44	Unknown or Mixed
	COOKE SCHOOL AND INSTITUTE	10012	NY	296	125	1	1	73	172	Hybrid										1	1			04/12 - 04/25	20.09483	.12487075	.25953335	245	Unknown or Mixed
	ST KATERI SCHOOL	14617	NY	144	142	1	0	16	12	In-Person										1	1			04/12 - 04/25	32.865406	.14472193	.085497044	28	Unknown or Mixed
	YESHIVA BOYAN	11219	NY	226	221	0	0	36	18	In-Person										1	1			02/15 - 02/28	45.255623	.30287644	.19197524	54	Unknown or Mixed
	YESHIVA KETANA TORAS CHAIM	10977	NY	81	81	0	0	8	3	In-Person										1	1			11/30 - 12/13	54.57082	.11363173	.17419042	11	Unknown or Mixed
	NESIVOS BAIS YAAKOV	11230	NY	244	244	0	0	26	10	In-Person										1	1			01/18 - 01/31	63.942154	.30287644	.19197522	36	Unknown or Mixed
	UTA OF KIRYAS JOEL - BAIS RACHEL	10950	NY	1086	1086	0	0	44	8	In-Person										1	1			11/09 - 11/22	27.889318	.098475255	.20015758	52	Unknown or Mixed
	BAIS YAAKOV CHOFETZ CHAIM-POMONA	10970	NY	311	311	0	0	47	11	In-Person										1	1			01/04 - 01/17	73.382286	.11363173	.1741904	58	Unknown or Mixed
	GARDEN SCHOOL	11372	NY	225	157	4	0	29	19	In-Person										1	1			01/18 - 01/31	75.698769	.17242451	.279991	48	Unknown or Mixed
	SAINT ALOYSIUS REGIONAL SCHOOL	14141	NY	102	101	0	0	16	10	In-Person										1	1			11/09 - 11/22	46.121178	.1232102	.051857289	26	Unknown or Mixed
	HOPE ACADEMY OF THE BRONX	10453	NY	22	22	0	0	6	3	Hybrid										1	1			11/09 - 11/22	19.718056	.29298505	.5589065	9	Unknown or Mixed
	RAMAZ MIDDLE SCHOOL	10028	NY	258	250	0	0	41	12	Hybrid										1	1			10/26 - 11/08	9.7228804	.12487074	.25953335	53	Unknown or Mixed
	SAINT MARY'S HIGH SCHOOL	14086	NY	380	288	0	0	30	16	In-Person										1	1			03/29 - 04/11	50.420517	.12961778	.053717606	46	Unknown or Mixed
	BAIS YAAKOV HIGH SCHOOL OF SPRING VALLEY	10952	NY	343	343	0	0	40	17	In-Person										1	1			04/12 - 04/25	22.253668	.11363173	.1741904	57	Unknown or Mixed
	GAN ALIYA	10024	NY	10	10	0	0	3	1	In-Person										1	1			03/15 - 03/28	37.838978	.12487075	.25953335	4	Unknown or Mixed
	ETHICAL CULTURE THE FIELDSTON LOWER SCHOOL	10471	NY	259	131	2	0	73	15	Hybrid										1	1			01/18 - 01/31	77.119507	.29298505	.5589065	88	Unknown or Mixed
	SAINT SAVIOUR CATHOLIC ACADEMY	11215	NY	333	213	0	1	22	12	Hybrid										1	1			04/12 - 04/25	32.057575	.30287644	.19197524	34	Unknown or Mixed
	SAINT MARGARET CATHOLIC ACADEMY	11379	NY	260	230	2	0	14	10	In-Person										1	1			11/30 - 12/13	40.657269	.17242451	.279991	24	Unknown or Mixed
	MCQUAID JESUIT SCHOOL	14618	NY	807	693	4	0	72	50	In-Person										1	1			10/26 - 11/08	16.495295	.14472193	.085497044	122	Unknown or Mixed
	SAINT JOHN THE BAPTIST SCHOOL	14223	NY	334	316	0	0	28	16	In-Person										1	1			10/26 - 11/08	16.863855	.1296178	.053717606	44	Unknown or Mixed
	CHRISTIAN BROTHERS ACADEMY	13214	NY	568	568	1	0	59	31	Hybrid										1	1			03/01 - 03/14	11.66363	.10883979	.047944821	90	Unknown or Mixed
	CONGREGATION CHASIDEI BELZ BETH MALKA0	11204	NY	120	120	0	0	12	9	In-Person										1	1			01/04 - 01/17	64.915962	.30287644	.19197522	21	Unknown or Mixed
	SAINT MARY OUR MOTHER SCHOOL	14845	NY	131	128	0	0	15	4	In-Person										1	1			02/15 - 02/28	13.178946	.057597909	.030261116	19	Unknown or Mixed
	UNITED NATIONS INTERNATIONAL SCHOOL - QUEENS	11432	NY	120	108	0	0	25	12	Hybrid										1	1			11/30 - 12/13	40.657272	.17242451	.279991	37	Unknown or Mixed
	JOHN F KENNEDY CATHOLIC HIGH SCHOOL	10589	NY	652	560	0	0	33	15	Hybrid										1	1			11/09 - 11/22	34.418392	.13484515	.2428152	48	Unknown or Mixed
	YESHIVA OHEL MOSHE	11214	NY	35	35	0	0	10	5	In-Person										1	1			10/26 - 11/08	10.773288	.30287644	.19197522	15	Unknown or Mixed
	SAINT FRANCIS DE SALES CATHOLIC ACADEMY	11694	NY	567	450	0	1	26	13	Hybrid										1	1			02/01 - 02/14	51.869793	.17242453	.27999103	39	Unknown or Mixed
	CANANDAIGUA MONTESSORI SCHOOL	14424	NY	24	24	0	0	3	2	In-Person										1	1			01/18 - 01/31	34.746204	.022863461	.046202213	5	Unknown or Mixed
	WILTON BAPTIST ACADEMY	12831	NY	31	21	0	0	5	2	In-Person										1	1			03/01 - 03/14	17.525967	.01534456	.031045357	7	Unknown or Mixed
	BAIS SHIFRA MIRIAM	10952	NY	175	175	0	0	9	3	In-Person										1	1			02/01 - 02/14	45.66935	.11363173	.1741904	12	Unknown or Mixed
	SAINT MARY'S ELEMENTARY SCHOOL	11030	NY	313	281	0	0	28	12	In-Person										1	1			01/18 - 01/31	84.39782	.11148461	.16628851	40	Unknown or Mixed
	SINAI ACADEMIC CENTER	11214	NY	56	46	0	0	11	5	Hybrid										1	1			10/26 - 11/08	10.773288	.30287644	.19197522	16	Unknown or Mixed
	FRENCH-AMERICAN SCHOOL OF NEW YORK	10543	NY	205	196	1	0	29	19	Hybrid										1	1			11/30 - 12/13	64.429283	.13484515	.2428152	48	Unknown or Mixed
	CARDINAL HAYES HIGH SCHOOL	10451	NY	721	113	1	0	66	51	Hybrid										1	1			11/30 - 12/13	38.856911	.29298508	.5589065	117	Unknown or Mixed
	SHERI TORAH LARKIN	10950	NY	1745	1745	0	0	75	15	In-Person										1	1			01/18 - 01/31	71.495377	.098475255	.20015758	90	Unknown or Mixed
	YESHIVAS OHR REUVEN	10901	NY	72	72	0	0	22	8	In-Person										1	1			02/15 - 02/28	40.911667	.11363173	.17419042	30	Unknown or Mixed
	SACRED HEART SCHOOL	10530	NY	166	124	1	0	11	8	In-Person										1	1			02/01 - 02/14	53.871944	.13484515	.2428152	19	Unknown or Mixed
	SAINT PAUL LUTHERAN SCHOOL	14468	NY	202	202	0	0	16	11	In-Person										1	1			04/12 - 04/25	32.865402	.14472193	.085497044	27	Unknown or Mixed
	SHAARE TORAH ELEMENTARY SCHOOL FOR GIRLS	11218	NY	285	265	1	0	70	20	In-Person										1	1			10/26 - 11/08	10.773288	.30287644	.19197522	90	Unknown or Mixed
	NORD ANGLIA INTERNATIONAL SCHOOL-NEW YORK	10003	NY	99	54	0	1	14	15	In-Person										1	1			10/26 - 11/08	9.7228813	.12487075	.25953335	29	Unknown or Mixed
	LUTHERAN ELEMENTARY SCHOOL OF BAY RIDGE	11209	NY	164	143	0	0	20	5	In-Person										1	1			11/30 - 12/13	34.937149	.30287644	.19197522	25	Unknown or Mixed
	CONGREGATION KHAL CHASIDEI SKWER INC	11204	NY	247	247	0	0	31	15	In-Person										1	1			04/12 - 04/25	32.057575	.30287644	.19197522	46	Unknown or Mixed
	CAMBRIA SCHOOL OF EXCELLENCE	11411	NY	40	15	0	0	9	5	In-Person										1	1			01/04 - 01/17	75.289955	.17242451	.27999103	14	Unknown or Mixed
	FUSION ACADEMY WESTCHESTER	10604	NY	93	77	0	0	22	8	Remote Only										1	1			11/30 - 12/13	64.429283	.13484514	.24281518	30	Unknown or Mixed
	VILLA OF HOPE	14616	NY	65	52	0	0	26	40	Hybrid										1	1			10/26 - 11/08	16.495295	.14472191	.085497037	66	Unknown or Mixed
	HANNAH SENESH COMMUNITY SCHOOL	11231	NY	225	212	0	0	40	26	Hybrid										1	1			10/26 - 11/08	10.773288	.30287644	.19197524	66	Unknown or Mixed
	HILLSIDE CHLDRNS CTR-FINGER LAKES	13021	NY	56	56	0	0	11	18	Hybrid										1	1			03/29 - 04/11	16.514175	.041696962	.028685477	29	Unknown or Mixed
	SAINT MARY SCHOOL	12524	NY	195	175	0	0	12	13	Hybrid										1	1			03/01 - 03/14	35.755939	.096773706	.11903121	25	Unknown or Mixed
	HEBREW ACADEMY LONG BEACH	11598	NY	799	745	7	0	126	15	In-Person										1	1			02/15 - 02/28	45.238873	.1114846	.16628851	141	Unknown or Mixed
	UTA OF KIRYAS JOEL - YISMACH MOSHE	10950	NY	117	117	0	0	4	1	In-Person										1	1			01/04 - 01/17	77.73011	.098475255	.20015758	5	Unknown or Mixed
	GREAT OAKS ELEMENTARY SCHOOL	11203	NY	72	53	0	0	8	2	Hybrid										1	1			01/18 - 01/31	63.942154	.30287644	.19197522	10	Unknown or Mixed
	CHEDER CHABAD OF MONSEY	10977	NY	176	170	0	0	27	14	In-Person										1	1			01/04 - 01/17	73.382294	.11363173	.17419042	41	Unknown or Mixed
	BNOS DERECH YISROEL OF MONSEY	10956	NY	341	316	0	0	124	19	In-Person										1	1			04/12 - 04/25	22.253666	.11363173	.17419042	143	Unknown or Mixed
	YESHIVA BETH DAVID	10952	NY	854	854	0	0	56	11	In-Person										1	1			02/01 - 02/14	45.66935	.11363173	.1741904	67	Unknown or Mixed
	U N INTERNATIONAL SCHOOL	10010	NY	1457	1278	2	0	213	102	Hybrid										1	1			10/26 - 11/08	9.7228813	.12487076	.25953338	315	Unknown or Mixed
	MONTESSORI CHILDRENS SCHOOL	11758	NY	60	60	0	0	5	7	In-Person										1	1			03/29 - 04/11	44.714417	.11144972	.166309	12	Unknown or Mixed
	TREY WHITFIELD SCHOOL	11207	NY	162	71	0	0	18	10	Hybrid										1	1			03/29 - 04/11	42.295128	.30287644	.19197522	28	Unknown or Mixed
	LOYOLA SCHOOL	10028	NY	232	203	0	0	25	26	Hybrid										1	1			03/01 - 03/14	36.378574	.12487074	.25953335	51	Unknown or Mixed
	LOVE OF LEARNING MONTESSORI SCHOOL	11721	NY	88	86	0	0	8	12	In-Person										1	1			02/15 - 02/28	39.400333	.072753496	.18906836	20	Unknown or Mixed
	FREE SCHOOL	12202	NY	23	17	0	0	4	0	Hybrid										1	1			02/15 - 02/28	20.247438	.11687365	.058306713	4	Unknown or Mixed
	YESHIVA OHR TORAH	10952	NY	156	156	0	0	15	6	In-Person										1	1			04/12 - 04/25	22.253668	.11363173	.1741904	21	Unknown or Mixed
	LEFFELL SCHOOL-UPPER SCHOOL	10530	NY	456	439	2	0	85	54	In-Person										1	1			04/12 - 04/25	23.683868	.13484515	.2428152	139	Unknown or Mixed
	BNOS ZION OF BOBOV MONSEY	10952	NY	121	121	0	0	7	10	In-Person										1	1			03/01 - 03/14	51.128624	.11363173	.1741904	17	Unknown or Mixed
	VALLEY HEIGHTS CHRISTIAN ACADEMY	13815	NY	37	37	0	0	6	3	In-Person										1	1			02/15 - 02/28	17.400568	.0088731693	.021469347	9	Unknown or Mixed
	BAIS RUCHEL HIGH SCHOOL	11206	NY	1290	1290	0	0	170	5	In-Person										1	1			10/26 - 11/08	10.773287	.30287647	.19197525	175	Unknown or Mixed
	SAINT LEO CATHOLIC ACADEMY	11368	NY	249	185	0	0	17	24	In-Person										1	1			11/09 - 11/22	20.197113	.17242453	.27999103	41	Unknown or Mixed
	CONGREGATION YESHIVA BNEI TORAH INC	11219	NY	79	79	0	0	6	5	In-Person										1	1			02/01 - 02/14	48.386318	.30287644	.19197524	11	Unknown or Mixed
	SAN MIGUEL ACADEMY OF NEWBURGH	12550	NY	60	60	0	0	5	7	In-Person										1	1			04/12 - 04/25	30.117126	.098330587	.19983539	12	Unknown or Mixed
	SAINT MARTIN DE PORRES MARIANIST SCHOOL	11553	NY	416	357	3	0	32	15	In-Person										1	1			02/01 - 02/14	56.751255	.1114846	.16628851	47	Unknown or Mixed
	STEP-SPECIAL TORAH EDUCATION PROGRAM	11210	NY	46	40	0	0	10	18	Hybrid										1	1			02/01 - 02/14	48.386318	.30287644	.19197524	28	Unknown or Mixed
	SAINT SEBASTIAN CATHOLIC ACADEMY	11377	NY	385	179	8	1	24	21	In-Person										1	1			01/04 - 01/17	75.289955	.17242451	.27999103	45	Unknown or Mixed
	SAINT JOHN THE BAPTIST SCHOOL	14223	NY	329	308	0	0	28	17	In-Person										1	1			11/30 - 12/13	62.720478	.1296178	.053717606	45	Unknown or Mixed
	CONGREGATION OHR MENACHEM	11213	NY	93	93	0	0	8	6	In-Person										1	1			11/09 - 11/22	17.28581	.30287644	.19197522	14	Unknown or Mixed
	SCO FAMILY SERVICES - WESTBROOK PREP SCHOOL	11590	NY	15	15	0	0	7	11	In-Person										1	1			03/01 - 03/14	45.860027	.1114846	.16628851	18	Unknown or Mixed
	TREVOR DAY SCHOOL	10024	NY	721	234	8	4	124	81	Hybrid										1	1			11/30 - 12/13	31.457928	.12487075	.25953335	205	Unknown or Mixed
	BLUE SCHOOL	10038	NY	257	192	1	0	54	33	Hybrid										1	1			02/15 - 02/28	36.431202	.12487075	.25953338	87	Unknown or Mixed
	PATHFINDER VILLAGE	13335	NY	18	14	0	1	4	18	In-Person										1	1			02/01 - 02/14	21.010876	.017777704	.036103182	22	Unknown or Mixed
	SHERI TORAH FOREST	10950	NY	377	377	0	0	16	3	In-Person										1	1			01/04 - 01/17	77.73011	.098475255	.20015758	19	Unknown or Mixed
	UNITED TALMUDICAL ACADEMY OF BORO PARK	11219	NY	700	700	0	0	28	10	Hybrid										1	1			10/26 - 11/08	10.773288	.30287644	.19197524	38	Unknown or Mixed
	ALL SAINTS ACADEMY	14830	NY	120	117	0	0	12	2	In-Person										1	1			03/15 - 03/28	15.472406	.015729545	.016387934	14	Unknown or Mixed
	CONGREGATION MACHNA SHALVA I	11219	NY	70	70	0	0	7	3	In-Person										1	1			04/12 - 04/25	32.057575	.30287644	.19197524	10	Unknown or Mixed
	BNOS ZION OF BOBOV MONSEY	10952	NY	121	121	0	0	7	10	In-Person										1	1			02/01 - 02/14	45.66935	.11363173	.1741904	17	Unknown or Mixed
	OUR LADY OF PERPETUAL HELP CATHOLIC ACADEMY OF BROOKLYN	11220	NY	167	129	4	0	16	6	In-Person										1	1			01/18 - 01/31	63.94215	.30287644	.19197522	22	Unknown or Mixed
	UTA OF KIRYAS JOEL - WP	10950	NY	957	957	0	0	37	5	In-Person										1	1			02/01 - 02/14	43.587498	.098475255	.20015758	42	Unknown or Mixed
	EDEN II SCHOOL FOR AUTISTIC CHILDREN	10303	NY	129	96	2	3	96	19	Hybrid										1	1			11/30 - 12/13	80.092979	.092608951	.18345457	115	Unknown or Mixed
	ZICHRON MOSHE SCHOOL	12733	NY	303	303	0	0	57	17	In-Person										1	1			04/12 - 04/25	36.551369	.075866565	.1573706	74	Unknown or Mixed
	WRAPAROUND SERVICES OF THE HUDSON VALLEY INC	12449	NY	44	31	0	1	13	18	In-Person										1	1			03/29 - 04/11	37.208038	.053618733	.10025487	31	Unknown or Mixed
	SAINT RAYMOND BOYS HIGH SCHOOL	10462	NY	440	70	0	0	30	25	Hybrid										1	1			03/01 - 03/14	47.172241	.29298502	.55890644	55	Unknown or Mixed
	HOLY FAMILY ELEMENTARY SCHOOL	14904	NY	125	116	0	0	12	8	In-Person										1	1			02/15 - 02/28	13.180598	.057616048	.030265922	20	Unknown or Mixed
	STANLEY G FALK SCHOOL CAMBRIDGE SITE	14223	NY	200	150	0	0	39	61	In-Person										1	1			02/15 - 02/28	26.551435	.1296178	.053717606	100	Unknown or Mixed
	SAINT WILLIAM THE ABBOT SCHOOL	11783	NY	417	363	0	0	29	18	In-Person										1	1			02/15 - 02/28	45.238873	.11148461	.16628852	47	Unknown or Mixed
	ABILITIES FIRST, INC	12603	NY	160	108	1	0	16	98	Hybrid										1	1			03/01 - 03/14	35.760654	.096898884	.11898848	114	Unknown or Mixed
	CONGREGATION OHR SHRAGA D'VERETZKY	11230	NY	249	249	0	0	26	35	Hybrid										1	1			01/18 - 01/31	63.942154	.30287644	.19197522	61	Unknown or Mixed
	SAINT MARGARET OF CORTONA SCHOOL	10471	NY	259	174	0	0	14	21	Hybrid										1	1			11/09 - 11/22	19.718056	.29298505	.5589065	35	Unknown or Mixed
	DARCHAI MENACHEM INC	11203	NY	138	138	0	0	26	11	In-Person										1	1			03/29 - 04/11	42.295128	.30287644	.19197522	37	Unknown or Mixed
	CENTER FOR SPECTRUM SERVICES-ELLENVILLE	12428	NY	32	24	0	0	3	17	Hybrid										1	1			03/29 - 04/11	37.208038	.053618737	.10025488	20	Unknown or Mixed
	MIRRER YESHIVA HIGH SCHOOL	11223	NY	130	125	0	0	19	4	Hybrid										1	1			01/04 - 01/17	64.91597	.30287641	.19197522	23	Unknown or Mixed
	TORAH ACADEMY FOR GIRLS-ELEMENTARY	11691	NY	1140	1140	2	0	230	29	In-Person										1	1			01/18 - 01/31	75.705124	.17238088	.27990958	259	Unknown or Mixed
	WESTFALL ACADEMY	14620	NY	55	45	1	0	12	2	In-Person										1	1			01/04 - 01/17	75.889915	.14472193	.085497044	14	Unknown or Mixed
	CHRISTIAN CENTRAL ACADEMY	14221	NY	258	232	0	0	40	20	In-Person										1	1			03/29 - 04/11	50.420513	.1296178	.053717606	60	Unknown or Mixed
	CONGREGATION PE'ER BAIS YAAKOV	10952	NY	133	133	0	0	30	4	In-Person										1	1			11/09 - 11/22	37.096756	.11363173	.1741904	34	Unknown or Mixed
	ALTERNATIVE SCHOOL FOR MATH AND SCIENCE	14830	NY	129	129	1	0	19	6	In-Person										1	1			03/15 - 03/28	15.472406	.015729545	.016387934	25	Unknown or Mixed
	YESHIVAT SHAARE TORAH HIGH SCHOOL FOR GIRLS	11230	NY	173	152	0	0	60	9	In-Person										1	1			01/18 - 01/31	63.942154	.30287644	.19197522	69	Unknown or Mixed
	SAINT MICHAEL'S SCHOOL	14527	NY	75	74	1	0	10	6	In-Person										1	1			04/12 - 04/25	9.74821	.0082770204	.021952098	16	Unknown or Mixed
	CORNERSTONE CHRISTIAN SCHOOL	10956	NY	103	96	0	0	12	6	In-Person										1	1			10/26 - 11/08	26.857874	.11363173	.17419042	18	Unknown or Mixed
	MONTESSORI SCHOOL AT OLD FIELD	11733	NY	14	14	0	0	1	1	In-Person										1	1			04/12 - 04/25	28.298582	.072753496	.18906836	2	Unknown or Mixed
	OLD TIME BAPTIST ACADEMY	14075	NY	21	21	0	0	4	2	In-Person										1	1			04/12 - 04/25	43.920662	.1296178	.053717606	6	Unknown or Mixed
	UPPER ROOM CHRISTIAN SCHOOL	11746	NY	86	43	0	0	21	5	In-Person										1	1			03/29 - 04/11	46.888577	.072753496	.18906836	26	Unknown or Mixed
	YESHIVA BETH MIKROH	10952	NY	643	620	0	2	51	12	In-Person										1	1			02/15 - 02/28	40.911671	.11363173	.1741904	63	Unknown or Mixed
	BISHOP LUDDEN JUNIOR-SENIOR HIGH SCHOOL	13219	NY	278	247	0	0	27	21	In-Person										1	1			03/29 - 04/11	20.0236	.10883979	.047944821	48	Unknown or Mixed
	OUR LADY OF FATIMA SCHOOL	11370	NY	302	276	4	1	22	4	In-Person										1	1			02/01 - 02/14	51.869793	.17242451	.279991	26	Unknown or Mixed
	BAIS YISROEL SCHOOL	12751	NY	185	183	0	0	20	4	In-Person										1	1			11/09 - 11/22	17.42345	.075866565	.1573706	24	Unknown or Mixed
	BAIS TZIPORAH	11218	NY	145	145	0	0	50	10	Hybrid										1	1			04/12 - 04/25	32.057579	.30287644	.19197522	60	Unknown or Mixed
	SAINT RITA SCHOOL	14580	NY	162	153	0	0	13	10	In-Person										1	1			02/01 - 02/14	24.578323	.1445014	.085415773	23	Unknown or Mixed
	YESHIVA TZEMACH TZADIK VIZNITZ	11211	NY	176	176	0	0	19	4	In-Person										1	1			03/15 - 03/28	48.456078	.30287644	.19197524	23	Unknown or Mixed
	YESHIVA BNOS AHAVAS ISRAEL	11211	NY	515	515	0	0	35	18	In-Person										1	1			04/12 - 04/25	32.057575	.30287644	.19197524	53	Unknown or Mixed
	BAIS FRIMA CHINUCH CENTER	11219	NY	106	106	0	0	27	21	In-Person										1	1			10/26 - 11/08	10.773288	.30287644	.19197524	48	Unknown or Mixed
	COLLEGIATE SCHOOL	10069	NY	640	562	1	0	117	85	In-Person										1	1			02/15 - 02/28	36.431202	.12487075	.25953338	202	Unknown or Mixed
	UTA OF KIRYAS JOEL - MARKOWITZ BOYS	10950	NY	846	846	0	0	34	4	In-Person										1	1			03/15 - 03/28	57.021873	.098475255	.20015758	38	Unknown or Mixed
	MONSIGNOR SCANLAN HIGH SCHOOL	10465	NY	425	43	1	0	24	27	Hybrid										1	1			04/12 - 04/25	27.318195	.29298505	.5589065	51	Unknown or Mixed
	NORTH COUNTRY SCHOOL	12946	NY	77	67	0	0	27	33	In-Person										1	1			03/15 - 03/28	7.1651268	.028608514	.030012449	60	Unknown or Mixed
	MOSDOS SANZ KLAUSENBURG OF MONSEY - SITE 2	10977	NY	292	292	0	0	26	11	In-Person										1	1			03/15 - 03/28	49.550041	.11363173	.17419042	37	Unknown or Mixed
	GRACE LUTHERAN SCHOOL	11565	NY	205	205	0	0	20	2	In-Person										1	1			02/01 - 02/14	56.751259	.1114846	.16628851	22	Unknown or Mixed
	OUR LADY OF VICTORY SCHOOL	10550	NY	326	186	5	3	19	24	Hybrid										1	1			01/18 - 01/31	77.562332	.13515469	.24343391	43	Unknown or Mixed
	SAINT ELIZABETH CATHOLIC ACADEMY	11416	NY	326	239	0	0	17	14	Hybrid										1	1			10/26 - 11/08	10.094995	.1732548	.27943084	31	Unknown or Mixed
	MEVAKSHAI HASHEM	11218	NY	645	645	0	0	48	27	In-Person										1	1			11/30 - 12/13	34.937153	.30287644	.19197522	75	Unknown or Mixed
	OAK HILL SCHOOL	12302	NY	37	34	0	0	7	25	In-Person										1	1			11/09 - 11/22	16.317913	.094128437	.068379685	32	Unknown or Mixed
	MOUNTAIN LAUREL WALDORF SCHOOL	12561	NY	101	94	0	0	21	5	In-Person										1	1			02/15 - 02/28	23.04887	.053618737	.10025488	26	Unknown or Mixed
	SAINT JOSEPH SCHOOL	10708	NY	227	185	0	0	19	10	In-Person										1	1			03/29 - 04/11	39.372219	.13484514	.2428152	29	Unknown or Mixed
	BETHEL ELEMENTARY SCHOOL	11238	NY	21	21	0	0	6	1	Hybrid										1	1			02/01 - 02/14	48.386322	.30287644	.19197522	7	Unknown or Mixed
	BAIS YEHUDA	10977	NY	102	102	0	0	12	4	In-Person										1	1			01/04 - 01/17	73.382294	.11363173	.17419042	16	Unknown or Mixed
	TORAH HIGH SCHOOL LONG BEACH	11561	NY	165	165	0	0	10	15	In-Person										1	1			03/01 - 03/14	45.860027	.1114846	.1662885	25	Unknown or Mixed
	YESHIVAT MEKOR HAIM	11235	NY	170	170	0	0	24	5	In-Person										1	1			01/18 - 01/31	63.942158	.30287644	.19197524	29	Unknown or Mixed
	JEWISH INSTITUTE OF QUEENS	11373	NY	487	487	0	0	71	14	In-Person										1	1			01/18 - 01/31	75.698776	.17242453	.27999103	85	Unknown or Mixed
	MT MORIAH ACADEMY	12077	NY	30	30	0	0	6	2	In-Person										1	1			02/01 - 02/14	29.950312	.11687365	.058306716	8	Unknown or Mixed
	MARTIN DE PORRES SCHOOL	11003	NY	170	108	0	0	22	71	Hybrid										1	1			10/26 - 11/08	12.475697	.11148461	.16628851	93	Unknown or Mixed
	WILLIAMSBURG MONTESSORI	11205	NY	12	12	0	0	1	1	In-Person										1	1			03/29 - 04/11	42.295128	.30287644	.19197524	2	Unknown or Mixed
	STEIN YESHIVA OF LINCOLN PARK	10704	NY	70	55	0	0	21	3	Hybrid										1	1			11/09 - 11/22	34.416328	.13486762	.24286009	24	Unknown or Mixed
	SAINT JOHN CHRYSOSTOM SCHOOL	10459	NY	227	98	1	0	14	13	Hybrid										1	1			01/04 - 01/17	72.873703	.29298505	.5589065	27	Unknown or Mixed
	SS PETER AND PAUL SCHOOL	14221	NY	200	166	1	0	19	9	In-Person										1	1			02/15 - 02/28	26.551435	.1296178	.053717606	28	Unknown or Mixed
	MARTIN DE PORRES SCHOOL	11003	NY	170	108	0	2	21	73	Hybrid										1	1			04/12 - 04/25	26.693779	.11148461	.16628851	94	Unknown or Mixed
	OUR SAVIOR NEW AMERICAN SCHOOL	11720	NY	126	115	3	0	22	9	In-Person										1	1			01/04 - 01/17	119.4442	.072753496	.18906835	31	Unknown or Mixed
	SAINT ANDREW'S COUNTRY DAY SCHOOL	14217	NY	196	182	0	1	18	14	In-Person										1	1			10/26 - 11/08	16.863855	.1296178	.053717606	32	Unknown or Mixed
	ROCKLAND INSTITUTE FOR SPECIAL EDUCATION	10977	NY	53	53	0	0	8	56	In-Person										1	1			03/15 - 03/28	49.550041	.11363173	.17419042	64	Unknown or Mixed
	MOUNT TOM DAY SCHOOL	10805	NY	84	84	0	0	14	4	In-Person										1	1			10/26 - 11/08	15.119877	.13484515	.2428152	18	Unknown or Mixed
	OUR LADY OF GOOD COUNSEL SCHOOL	10304	NY	302	220	0	0	17	3	Hybrid										1	1			01/18 - 01/31	82.463219	.092608958	.18345459	20	Unknown or Mixed
	MAGEN DAVID YESH-ISAAC SHALOM ELEMENTRAY SCHOOL	11223	NY	1320	1320	2	0	247	100	In-Person										1	1			01/18 - 01/31	63.942154	.30287641	.19197522	347	Unknown or Mixed
	SARATOGA CENTRAL CATHOLIC HIGH SCHOOL	12866	NY	246	209	0	0	24	10	Hybrid										1	1			11/30 - 12/13	34.834415	.01534456	.031045357	34	Unknown or Mixed
	MESIVTA SHAAREI PRUZDOR	11598	NY	27	27	0	0	9	5	In-Person										1	1			03/15 - 03/28	47.18129	.1114846	.16628851	14	Unknown or Mixed
	SAINT MARY'S HIGH SCHOOL	11030	NY	338	215	0	0	31	9	In-Person										1	1			02/15 - 02/28	45.238876	.11148461	.16628851	40	Unknown or Mixed
	DEVELOPMENTAL DISABILITIES INSTITUTE - HUNTINGTON CAMPUS	11743	NY	287	254	2	0	205	44	Hybrid										1	1			04/12 - 04/25	28.297483	.072779812	.18905288	249	Unknown or Mixed
	FAITH BIBLE ACADEMY	12166	NY	37	37	0	0	3	2	In-Person										1	1			10/26 - 11/08	5.057117	.017334692	.13576415	5	Unknown or Mixed
	NOTRE DAME-BISHOP GIBBONS SCHOOL	12304	NY	196	170	0	0	16	6	In-Person										1	1			04/12 - 04/25	17.099018	.098071739	.067922264	22	Unknown or Mixed
	NORTH SHORE DAY SCHOOL	11542	NY	131	120	2	0	28	8	In-Person										1	1			01/04 - 01/17	108.79123	.11148461	.16628851	36	Unknown or Mixed
	ALL SAINTS ACADEMY	14830	NY	120	102	0	0	12	2	In-Person										1	1			02/01 - 02/14	23.775497	.015729545	.016387934	14	Unknown or Mixed
	FRIENDS SEMINARY	10003	NY	785	701	3	2	89	65	Hybrid										1	1			01/18 - 01/31	49.719574	.12487075	.25953335	154	Unknown or Mixed
	FRENCH-JAPANESE EDUCATIONAL INSTITUTE OF NY-DBA LYCEUM KENNEDY	10017	NY	159	134	0	0	37	22	In-Person										1	1			10/26 - 11/08	9.7228813	.12487075	.25953335	59	Unknown or Mixed
	GAN ALIYA	10024	NY	28	28	0	0	6	1	In-Person										1	1			03/01 - 03/14	36.378574	.12487075	.25953335	7	Unknown or Mixed
	SAINT JOAN OF ARC SCHOOL	11372	NY	187	187	2	0	21	4	In-Person										1	1			01/18 - 01/31	75.698769	.17242451	.279991	25	Unknown or Mixed
	CONGREGATION YESHUOS MOSHE VIZNITZ	10952	NY	180	180	0	0	8	3	In-Person										1	1			04/12 - 04/25	22.253668	.11363173	.1741904	11	Unknown or Mixed
	TORAH HIGH SCHOOL LONG BEACH	11561	NY	165	165	0	0	16	15	In-Person										1	1			03/29 - 04/11	44.712475	.1114846	.1662885	31	Unknown or Mixed
	SAINT GREGORY'S SCHOOL	12211	NY	136	133	0	0	22	7	In-Person										1	1			03/01 - 03/14	17.46517	.11687366	.058306716	29	Unknown or Mixed
	INCARNATION SCHOOL	10033	NY	277	159	0	0	19	18	Hybrid										1	1			03/01 - 03/14	36.378571	.12487075	.25953335	37	Unknown or Mixed
	CHESTERTON ACADEMY OF BUFFALO	14224	NY	26	26	0	0	12	5	In-Person										1	1			11/09 - 11/22	47.326088	.12961778	.053717609	17	Unknown or Mixed
	SAINT MARTIN OF TOURS SCHOOL	11701	NY	232	194	1	0	15	15	In-Person										1	1			11/09 - 11/22	27.139048	.072941378	.18895787	30	Unknown or Mixed
	GATEWAY CITY ACADEMY	11220	NY	45	45	0	0	5	2	In-Person										1	1			11/09 - 11/22	17.28581	.30287644	.19197522	7	Unknown or Mixed
	UTA OF KIRYAS JOEL - MARKOWITZ BOYS	10950	NY	846	846	0	0	34	4	In-Person										1	1			02/15 - 02/28	43.865837	.098475255	.20015758	38	Unknown or Mixed
	SAINT FRANCIS XAVIER SCHOOL	10461	NY	266	160	0	0	16	20	Hybrid										1	1			11/09 - 11/22	19.718058	.29298505	.5589065	36	Unknown or Mixed
	MOST HOLY ROSARY SCHOOL	13207	NY	115	113	0	0	16	22	In-Person										1	1			03/29 - 04/11	20.0236	.10883978	.047944821	38	Unknown or Mixed
	OUR LADY QUEEN OF ANGELS SCHOOL	10029	NY	257	187	3	0	15	15	Hybrid										1	1			04/12 - 04/25	20.094831	.12487075	.25953335	30	Unknown or Mixed
	IMMACULATE CONCEPTION SCHOOL	10009	NY	184	110	2	1	15	10	In-Person										1	1			03/15 - 03/28	37.838978	.12487075	.25953335	25	Unknown or Mixed
	UTA OF KIRYAS JOEL - MB	10950	NY	194	194	0	0	7	2	In-Person										1	1			10/26 - 11/08	16.922861	.098475255	.20015758	9	Unknown or Mixed
	STEPHEN GAYNOR SCHOOL	10024	NY	376	10	0	0	129	48	In-Person										1	1			03/15 - 03/28	37.838978	.12487075	.25953335	177	Unknown or Mixed
	MONTFORT ACADEMY	10552	NY	143	95	0	0	19	2	In-Person										1	1			03/15 - 03/28	41.719933	.13484514	.24281518	21	Unknown or Mixed
	CHILDREN'S HOME OF WYOMING CONFERENCE	13901	NY	101	93	0	0	26	59	Hybrid										1	1			03/15 - 03/28	22.761087	.051681571	.041018099	85	Unknown or Mixed
	GOOD SHEPHERD SCHOOL	10034	NY	240	103	0	0	16	16	In-Person										1	1			01/04 - 01/17	50.978245	.12487075	.25953335	32	Unknown or Mixed
	NOTRE DAME HIGH SCHOOL	14020	NY	204	202	3	0	18	16	In-Person										1	1			04/12 - 04/25	20.575617	.021492979	.031817868	34	Unknown or Mixed
	MONTGOMERY MONTESSORI SCHOOL INC	12549	NY	81	81	0	0	14	5	In-Person										1	1			01/04 - 01/17	77.730118	.098475255	.20015758	19	Unknown or Mixed
	CONGREGATION KHAL CHASIDEI SKWER INC	11204	NY	244	244	0	0	31	15	In-Person										1	1			11/09 - 11/22	17.28581	.30287644	.19197522	46	Unknown or Mixed
	BAIS RUCHEL D'SATMAR - MARCY	11206	NY	100	100	0	0	10	5	In-Person										1	1			03/15 - 03/28	48.456078	.30287647	.19197525	15	Unknown or Mixed
	UTA 590	11249	NY	669	669	0	0	58	4	In-Person										1	1			03/15 - 03/28	48.456078	.30287644	.19197524	62	Unknown or Mixed
	UNITED TALMUDICAL ACADEMY	10977	NY	411	411	0	0	185	4	In-Person										1	1			10/26 - 11/08	26.857874	.11363173	.17419042	189	Unknown or Mixed
	SAINT ROSE OF LIMA SCHOOL	11758	NY	311	311	0	0	29	11	In-Person										1	1			11/09 - 11/22	26.446991	.11144972	.166309	40	Unknown or Mixed
	CATHEDRAL HIGH SCHOOL	10022	NY	495	41	0	0	29	20	Hybrid										1	1			03/01 - 03/14	36.378574	.12487075	.25953335	49	Unknown or Mixed
	MCQUAID JESUIT SCHOOL	14618	NY	800	686	0	0	72	49	In-Person										1	1			04/12 - 04/25	32.865406	.14472193	.085497044	121	Unknown or Mixed
	SAINT COLUMBANUS SCHOOL	10567	NY	154	99	0	0	13	10	In-Person										1	1			01/18 - 01/31	77.56089	.13481511	.24278781	23	Unknown or Mixed
	OHLEI TORAH HIGH SCHOOL	11213	NY	146	146	0	0	20	2	In-Person										1	1			04/12 - 04/25	32.057575	.30287644	.19197522	22	Unknown or Mixed
	SAINT ELIZABETH SCHOOL	10033	NY	300	80	0	0	17	34	Hybrid										1	1			10/26 - 11/08	9.7228804	.12487075	.25953335	51	Unknown or Mixed
	OUR LADY OF VICTORY SCHOOL	11001	NY	324	301	2	0	28	14	In-Person										1	1			04/12 - 04/25	27.377033	.12127884	.18456271	42	Unknown or Mixed
	SAINT CLARE SCHOOL	10308	NY	605	544	2	0	30	26	Hybrid										1	1			11/09 - 11/22	39.738964	.092608951	.18345459	56	Unknown or Mixed
	OUR LADY OF VICTORY SCHOOL	11001	NY	325	314	0	0	27	15	In-Person										1	1			03/29 - 04/11	45.133446	.12127884	.18456271	42	Unknown or Mixed
	SAINT PATRICK SCHOOL	11743	NY	540	414	0	1	45	42	In-Person										1	1			01/04 - 01/17	119.4369	.072779812	.18905288	87	Unknown or Mixed
	HARLEM ACADEMY	10026	NY	107	22	0	0	13	15	Hybrid										1	1			10/26 - 11/08	9.7228813	.12487075	.25953335	28	Unknown or Mixed
	OUR LADY OF SORROWS SCHOOL	10605	NY	197	184	6	0	13	8	Hybrid										1	1			11/30 - 12/13	64.429276	.13484515	.24281518	21	Unknown or Mixed
	HOLY ROSARY SCHOOL	10305	NY	312	193	0	0	19	15	Hybrid										1	1			10/26 - 11/08	20.237017	.092608966	.18345459	34	Unknown or Mixed
	YESHIVA HIGH SCHOOL OF MONSEY	10952	NY	140	140	0	0	11	8	In-Person										1	1			02/01 - 02/14	45.66935	.11363173	.1741904	19	Unknown or Mixed
	BAIS YISROEL SCHOOL	12751	NY	183	183	0	0	20	4	In-Person										1	1			01/18 - 01/31	41.664772	.075866565	.1573706	24	Unknown or Mixed
	SAINT JEAN BAPTISTE HIGH SCHOOL	10021	NY	358	73	4	1	21	19	Hybrid										1	1			04/12 - 04/25	20.094831	.12487075	.25953335	40	Unknown or Mixed
	EMMANUEL BAPTIST ACADEMY	14527	NY	12	12	0	0	3	4	In-Person										1	1			02/01 - 02/14	15.769162	.0082770204	.021952098	7	Unknown or Mixed
	D & G KALOIDIS PAROCHIAL SCHOOL	11209	NY	153	120	1	0	21	10	In-Person										1	1			11/30 - 12/13	34.937149	.30287644	.19197522	31	Unknown or Mixed
	TILTON SCHOOL AT THE HOUSE OF GOOD SHEPHERD	13502	NY	72	72	0	0	28	67	In-Person										1	1			10/26 - 11/08	12.198359	.056697041	.053777613	95	Unknown or Mixed
	MONSIGNOR SCANLAN HIGH SCHOOL	10465	NY	428	74	0	0	31	17	Hybrid										1	1			11/09 - 11/22	19.718056	.29298505	.5589065	48	Unknown or Mixed
	MOUNT TOM DAY SCHOOL	10805	NY	86	86	0	0	16	5	In-Person										1	1			03/29 - 04/11	39.372219	.13484515	.2428152	21	Unknown or Mixed
	GREAT TOMORROWS USA SCHOOL	10027	NY	30	9	0	0	7	4	Hybrid										1	1			04/12 - 04/25	20.094831	.12487075	.25953335	11	Unknown or Mixed
	BAY RIDGE PREP SCHOOL 2	11209	NY	181	123	0	0	41	12	Hybrid										1	1			02/01 - 02/14	48.386318	.30287644	.19197522	53	Unknown or Mixed
	SAINT STANISLAUS KOSTKA CATHOLIC SCHOOL	11222	NY	226	221	2	0	28	115	In-Person										1	1			03/15 - 03/28	48.456078	.30287644	.19197524	143	Unknown or Mixed
	ADELPHI ACADEMY	11209	NY	111	85	0	0	15	10	In-Person										1	1			03/15 - 03/28	48.456078	.30287644	.19197522	25	Unknown or Mixed
	MONTESSORI SCHOOL OF ROCHESTER	14618	NY	77	77	0	0	6	17	In-Person										1	1			03/15 - 03/28	20.058201	.14472193	.085497044	23	Unknown or Mixed
	SAINT MARY'S SCHOOL	13045	NY	112	112	0	0	13	12	In-Person										1	1			01/04 - 01/17	63.952625	.015273226	.026833998	25	Unknown or Mixed
	RYE COUNTRY DAY SCHOOL	10580	NY	935	896	7	3	143	67	Hybrid										1	1			11/30 - 12/13	64.429283	.13484515	.2428152	210	Unknown or Mixed
	GILLEN BREWER SCHOOL	10128	NY	67	55	0	2	29	30	Hybrid										1	1			02/01 - 02/14	39.483578	.12487074	.25953335	59	Unknown or Mixed
	CORTLAND CHRISTIAN ACADEMY	13045	NY	102	102	0	0	13	4	In-Person										1	1			11/09 - 11/22	34.90115	.015273226	.026833998	17	Unknown or Mixed
	REDEMPTION CHRISTIAN ACADEMY	12180	NY	19	19	0	0	14	5	In-Person										1	1			01/18 - 01/31	57.020809	.058953401	.04798314	19	Unknown or Mixed
	WALDORF SCHOOL OF SARATOGA SPRINGS	12866	NY	118	109	1	0	31	10	In-Person										1	1			04/12 - 04/25	17.339521	.01534456	.031045357	41	Unknown or Mixed
	CHRISTIAN BROTHERS ACADEMY	12205	NY	548	416	4	0	41	38	In-Person										1	1			04/12 - 04/25	16.27277	.11687365	.058306716	79	Unknown or Mixed
	HOMESTEAD SCHOOL INC	12737	NY	214	214	0	0	39	0	In-Person										1	1			10/26 - 11/08	14.298593	.075866565	.1573706	39	Unknown or Mixed
	SANTA MARIA SCHOOL	10462	NY	364	64	1	3	23	25	In-Person										1	1			03/01 - 03/14	47.172241	.29298502	.55890644	48	Unknown or Mixed
	SAINT ANDREW'S COUNTRY DAY SCHOOL	14217	NY	196	187	0	0	19	17	In-Person										1	1			02/15 - 02/28	26.551437	.1296178	.053717606	36	Unknown or Mixed
	FOX HILL SCHOOL	12586	NY	51	51	0	0	11	4	In-Person										1	1			03/15 - 03/28	57.005745	.098426297	.20004854	15	Unknown or Mixed
	DILLON CHILD STUDY CENTER	11205	NY	49	49	0	0	12	5	In-Person										1	1			03/29 - 04/11	42.295128	.30287644	.19197524	17	Unknown or Mixed
	YESHIVA RABBI S R HIRSCH	10033	NY	342	334	2	1	72	48	In-Person										1	1			01/04 - 01/17	50.978241	.12487075	.25953335	120	Unknown or Mixed
	YAD YISROEL	11210	NY	46	46	0	0	8	68	In-Person										1	1			01/18 - 01/31	63.942154	.30287644	.19197524	76	Unknown or Mixed
	GRACE LUTHERAN SCHOOL	11565	NY	204	204	0	0	20	2	In-Person										1	1			11/09 - 11/22	26.446371	.1114846	.16628851	22	Unknown or Mixed
	CORPUS CHRISTI-HOLY ROSARY SCHOOL	10573	NY	325	265	1	0	20	34	In-Person										1	1			10/26 - 11/08	15.119877	.13484514	.24281518	54	Unknown or Mixed
	ANDALUSIA SCHOOL	10701	NY	218	148	0	0	21	16	In-Person										1	1			03/01 - 03/14	39.623234	.13484514	.2428152	37	Unknown or Mixed
	WILLIAM SPYROPOULOS SCHOOL	11358	NY	414	350	0	0	31	10	In-Person										1	1			03/01 - 03/14	47.52486	.17242451	.27999103	41	Unknown or Mixed
	BNOS MALKA ACADEMY	11375	NY	399	399	0	0	56	17	In-Person										1	1			04/12 - 04/25	31.016661	.17242453	.27999103	73	Unknown or Mixed
	SACRED HEART CATHOLIC ACADEMY	11411	NY	232	206	0	0	16	5	Hybrid										1	1			02/15 - 02/28	47.445633	.17242451	.27999103	21	Unknown or Mixed
	CENTER FOR DEVELOPMENTAL DISABILITIES	11797	NY	103	90	0	0	17	71	In-Person										1	1			10/26 - 11/08	12.473063	.11144327	.16631281	88	Unknown or Mixed
	SAINT DENIS/SAINT COLUMBA SCHOOL	12533	NY	282	246	0	0	14	14	Hybrid										1	1			10/26 - 11/08	8.5645771	.096384741	.11916395	28	Unknown or Mixed
	MOSDOS CHASIDEI SQ-T Y Y BORO PARK	11219	NY	562	562	0	0	36	12	Hybrid										1	1			04/12 - 04/25	32.057575	.30287644	.19197524	48	Unknown or Mixed
	LUBAVITCHER SCHOOL CHABAD	11230	NY	174	174	0	2	15	24	In-Person										1	1			02/15 - 02/28	45.255619	.30287644	.19197522	39	Unknown or Mixed
	HANNAH SENESH COMMUNITY SCHOOL	11231	NY	224	211	0	0	40	26	Hybrid										1	1			02/15 - 02/28	45.255623	.30287644	.19197524	66	Unknown or Mixed
	SAINT PIUS X SCHOOL	14624	NY	135	125	0	0	11	6	In-Person										1	1			03/01 - 03/14	15.599753	.14472193	.085497037	17	Unknown or Mixed
	SINAI ACADEMIC CENTER	11214	NY	61	50	0	0	11	5	Hybrid										1	1			03/01 - 03/14	45.252834	.30287644	.19197522	16	Unknown or Mixed
	CATSKILL MONTESSORI SCHOOL	12414	NY	31	31	0	0	4	3	In-Person										1	1			02/01 - 02/14	25.732935	.058025498	.057815485	7	Unknown or Mixed
	SAINT FRANCIS DESALES-SAINT STEPHEN'S	14456	NY	92	92	1	0	19	7	In-Person										1	1			11/09 - 11/22	17.064234	.024225231	.045424089	26	Unknown or Mixed
	SCHOOL FOR YOUNG PERFORMERS	10038	NY	30	10	0	0	37	4	In-Person										1	1			02/01 - 02/14	39.483582	.12487075	.25953338	41	Unknown or Mixed
	ETHICAL CULTURE-FIELDSTON SCHOOL	10023	NY	414	304	3	0	110	30	Hybrid										1	1			03/29 - 04/11	34.365582	.12487075	.25953335	140	Unknown or Mixed
	ASCENT	11729	NY	21	18	0	0	4	17	In-Person										1	1			04/12 - 04/25	28.298584	.072753496	.18906836	21	Unknown or Mixed
	TIEFERES TORAH INSTITUTE	11415	NY	39	37	0	0	13	5	In-Person										1	1			01/04 - 01/17	75.289955	.17242451	.279991	18	Unknown or Mixed
	ACADEMY OF MOUNT SAINT URSULA	10458	NY	318	96	0	0	25	17	Remote Only										1	1			02/15 - 02/28	53.00959	.29298505	.5589065	42	Unknown or Mixed
	BEER HAGOLAH INSTITUTE	11239	NY	200	180	1	0	27	7	In-Person										1	1			01/04 - 01/17	64.915962	.30287644	.19197524	34	Unknown or Mixed
	UTA OF KIRYAS JOEL - DIVREI CHAIM	10950	NY	106	106	0	0	4	1	In-Person										1	1			11/09 - 11/22	27.889318	.098475255	.20015758	5	Unknown or Mixed
	BOBOVER YESHIVA BNEI ZION-15TH AVENUE	11219	NY	454	454	0	0	27	13	Hybrid										1	1			03/15 - 03/28	48.456078	.30287644	.19197524	40	Unknown or Mixed
	OUR LADY STAR OF THE SEA SCHOOL	10312	NY	632	419	2	0	27	18	Hybrid										1	1			02/15 - 02/28	50.540039	.092608958	.18345459	45	Unknown or Mixed
	SS PETER AND PAUL SCHOOL	14221	NY	202	192	0	0	19	9	In-Person										1	1			03/15 - 03/28	34.264179	.1296178	.053717606	28	Unknown or Mixed
	TRINITY PAWLING SCHOOL	12564	NY	248	195	4	0	43	63	In-Person										1	1			03/29 - 04/11	41.283058	.096652903	.11907242	106	Unknown or Mixed
	SHULAMITH SCHOOL FOR GIRLS	11516	NY	569	569	0	0	100	37	In-Person										1	1			04/12 - 04/25	26.693779	.1114846	.1662885	137	Unknown or Mixed
	SAINT HELENA SCHOOL	10462	NY	300	50	1	0	16	15	Hybrid										1	1			11/09 - 11/22	19.718058	.29298502	.55890644	31	Unknown or Mixed
	ATERET TORAH CENTER	11223	NY	1047	1047	0	0	155	15	In-Person										1	1			03/29 - 04/11	42.295128	.30287641	.19197522	170	Unknown or Mixed
	TRINITY SCHOOL	10024	NY	1030	1030	3	0	162	217	Hybrid										1	1			03/29 - 04/11	34.365582	.12487075	.25953335	379	Unknown or Mixed
	SAINT PETER SCHOOL	12601	NY	136	82	1	0	12	15	Hybrid										1	1			02/01 - 02/14	41.611519	.096898891	.11898848	27	Unknown or Mixed
	SAINT ATHANASIUS SCHOOL	10459	NY	323	209	1	0	18	18	In-Person										1	1			03/01 - 03/14	47.172237	.29298505	.5589065	36	Unknown or Mixed
	BEEKMAN SCHOOL	10022	NY	69	19	0	0	29	6	Hybrid										1	1			03/29 - 04/11	34.365582	.12487075	.25953335	35	Unknown or Mixed
	CATHOLIC ACADEMY OF NIAGARA FALLS	14304	NY	178	171	0	0	17	14	In-Person										1	1			02/15 - 02/28	19.07893	.070334047	.028596532	31	Unknown or Mixed
	NOTRE DAME SCHOOL	10014	NY	349	285	3	0	30	15	Hybrid										1	1			03/15 - 03/28	37.838978	.12487075	.25953335	45	Unknown or Mixed
	GATEWAY-LONGVIEW - LYNDE SCHOOL	14201	NY	23	23	0	0	5	16	In-Person										1	1			01/18 - 01/31	46.820717	.1296178	.053717606	21	Unknown or Mixed
	HORACE MANN SCHOOL NURSERY-KINDERGARTEN DIVISION	10128	NY	141	121	1	1	31	9	In-Person										1	1			02/01 - 02/14	39.483578	.12487074	.25953335	40	Unknown or Mixed
	RAVEN'S ELEMENTARY SCHOOL	11236	NY	7	7	0	0	1	5	In-Person										1	1			03/15 - 03/28	48.456078	.30287641	.19197522	6	Unknown or Mixed
	YESHIVA R'TZAHD	11415	NY	19	14	0	0	4	4	Hybrid										1	1			04/12 - 04/25	31.016657	.17242451	.279991	8	Unknown or Mixed
	BNOS CHAYIL	11249	NY	215	215	0	0	20	4	In-Person										1	1			10/26 - 11/08	10.773288	.30287644	.19197524	24	Unknown or Mixed
	SAINT ADALBERT CATHOLIC ACADEMY	11373	NY	255	203	1	2	17	5	Hybrid										1	1			02/15 - 02/28	47.445629	.17242453	.27999103	22	Unknown or Mixed
	MARTIN DE PORRES HIGH SCHOOL	11580	NY	102	41	0	0	12	44	Hybrid										1	1			04/12 - 04/25	26.698414	.11155123	.16641282	56	Unknown or Mixed
	CHABAD ACADEMY OF ARTS AND SCIENCES	11360	NY	60	45	2	0	6	3	In-Person										1	1			02/01 - 02/14	51.869789	.17242451	.279991	9	Unknown or Mixed
	MIRRER YESHIVA ELEMENTARY SCHOOL	11223	NY	338	325	0	0	42	18	Hybrid										1	1			11/09 - 11/22	17.285812	.30287641	.19197522	60	Unknown or Mixed
	SHEVACH HIGH SCHOOL	11367	NY	204	200	0	0	42	6	In-Person										1	1			03/15 - 03/28	54.243496	.17242453	.27999103	48	Unknown or Mixed
	MOSDOS CHASIDEI SQ-T Y Y BORO PARK	11219	NY	562	562	0	0	36	12	Hybrid										1	1			02/01 - 02/14	48.386318	.30287644	.19197524	48	Unknown or Mixed
	HEBREW ACADEMY OF NASSAU	11553	NY	438	432	14	0	61	29	Hybrid										1	1			01/04 - 01/17	108.79122	.1114846	.16628851	90	Unknown or Mixed
	VALLEY STREAM CHRISTIAN ACADEMY	11580	NY	93	58	0	0	21	12	Hybrid										1	1			10/26 - 11/08	12.473142	.11155123	.16641282	33	Unknown or Mixed
	PERTH BIBLE CHRISTIAN ACADEMY	12010	NY	31	31	0	0	3	0	In-Person										1	1			01/04 - 01/17	96.655396	.018563004	.12271041	3	Unknown or Mixed
	AQUINAS HIGH SCHOOL	10457	NY	49	1	0	0	5	9	Hybrid										1	1			03/29 - 04/11	43.913597	.29298505	.5589065	14	Unknown or Mixed
	MT MORIAH ACADEMY	12077	NY	30	30	0	0	6	2	In-Person										1	1			03/29 - 04/11	20.153919	.11687365	.058306716	8	Unknown or Mixed
	SAINT MARTIN DE PORRES SCHOOL	12603	NY	390	334	0	0	16	10	Hybrid										1	1			11/30 - 12/13	47.316711	.096898884	.11898848	26	Unknown or Mixed
	SAINT EDMUND ELEMENTARY SCHOOL	11229	NY	170	130	0	1	15	15	In-Person										1	1			11/30 - 12/13	34.937153	.30287641	.19197522	30	Unknown or Mixed
	SS PETER & PAUL SCHOOL	14075	NY	163	163	0	1	20	9	In-Person										1	1			02/15 - 02/28	26.551435	.1296178	.053717606	29	Unknown or Mixed
	ALLEN CHRISTIAN SCHOOL	11434	NY	47	40	1	0	12	6	In-Person										1	1			03/01 - 03/14	47.52486	.17242451	.279991	18	Unknown or Mixed
	SARAH LAWRENCE EARLY CHILDHOOD CENTER	10708	NY	8	8	0	0	3	1	In-Person										1	1			03/01 - 03/14	39.62323	.13484514	.2428152	4	Unknown or Mixed
	JOHN CARDINAL O'CONNOR SCHOOL	10533	NY	55	51	0	1	9	12	In-Person										1	1			02/01 - 02/14	53.871944	.13484515	.2428152	21	Unknown or Mixed
	YESHIVA DARKEI EMUNAH 2	10977	NY	114	114	0	0	28	18	In-Person										1	1			01/04 - 01/17	73.382294	.11363173	.17419042	46	Unknown or Mixed
	HORACE MANN SCHOOL MIDDLE DIVISION	10471	NY	458	407	1	1	83	26	In-Person										1	1			02/15 - 02/28	53.00959	.29298505	.5589065	109	Unknown or Mixed
	YESHIVAS OHR REUVEN	10901	NY	72	72	0	0	22	8	In-Person										1	1			04/12 - 04/25	22.253668	.11363173	.17419042	30	Unknown or Mixed
	ALL SAINTS' CATHOLIC ACADEMY	12203	NY	188	171	0	0	18	13	In-Person										1	1			02/01 - 02/14	29.950312	.11687365	.058306713	31	Unknown or Mixed
	YESHIVAT LEV TORAH HIGH SCHOOL	11235	NY	42	42	0	0	10	3	In-Person										1	1			03/29 - 04/11	42.295128	.30287644	.19197524	13	Unknown or Mixed
	GREEN VALE SCHOOL	11545	NY	422	328	6	0	79	39	In-Person										1	1			03/01 - 03/14	45.860027	.11148461	.16628851	118	Unknown or Mixed
	CONGREGATION YESHIVA BNEI TORAH INC	11219	NY	79	79	0	0	6	5	In-Person										1	1			04/12 - 04/25	32.057575	.30287644	.19197524	11	Unknown or Mixed
	SAINT ANTHONY'S HIGH SCHOOL	11747	NY	2392	1216	77	2	145	97	In-Person										1	1			03/15 - 03/28	46.356461	.072753496	.18906836	242	Unknown or Mixed
	SINAI - SPECIAL NEEDS INSTITUTE INC	10471	NY	21	21	0	0	17	2	In-Person										1	1			01/04 - 01/17	72.873711	.29298505	.5589065	19	Unknown or Mixed
	OUR FUTURE SCHOOL, LLC	11219	NY	29	29	0	0	4	36	In-Person										1	1			02/01 - 02/14	48.386318	.30287644	.19197524	40	Unknown or Mixed
	ALBERTUS MAGNUS HIGH SCHOOL	10954	NY	459	192	0	0	36	13	Hybrid										1	1			10/26 - 11/08	26.857874	.11363173	.17419042	49	Unknown or Mixed
	YESHIVAH OF FLATBUSH ELEMENTARY SCHOOL	11230	NY	1369	1369	13	4	278	114	In-Person										1	1			10/26 - 11/08	10.773288	.30287644	.19197522	392	Unknown or Mixed
	VANDERHEYDEN HALL	12198	NY	82	76	0	0	15	58	Hybrid										1	1			11/09 - 11/22	14.266453	.058953401	.04798314	73	Unknown or Mixed
	SAINT MARK'S DAY SCHOOL	11213	NY	51	51	0	0	16	5	Hybrid										1	1			11/09 - 11/22	17.28581	.30287644	.19197522	21	Unknown or Mixed
	HOLY TRINITY DIOCESAN HIGH SCHOOL	11801	NY	630	464	1	0	43	32	In-Person										1	1			10/26 - 11/08	12.475696	.11148461	.16628851	75	Unknown or Mixed
	VALLEY STREAM CHRISTIAN ACADEMY	11580	NY	92	42	1	0	21	12	Hybrid										1	1			03/15 - 03/28	47.188866	.11155123	.16641282	33	Unknown or Mixed
	PINNACLE LUTHERAN SCHOOL	14623	NY	14	14	0	0	2	2	In-Person										1	1			02/01 - 02/14	24.593683	.14472193	.085497037	4	Unknown or Mixed
	EAST AURORA MONTESSORI SCHOOL	14052	NY	24	24	0	0	4	1	In-Person										1	1			01/04 - 01/17	65.706055	.1296178	.053717606	5	Unknown or Mixed
	MONTESSORI SCHOOL AT OLD FIELD	11733	NY	4	4	0	0	1	1	In-Person										1	1			10/26 - 11/08	9.9891577	.072753496	.18906836	2	Unknown or Mixed
	PROGRESSIVE SCHOOL OF LONG ISLAND	11566	NY	96	89	0	0	20	1	In-Person										1	1			04/12 - 04/25	26.693777	.11148461	.16628851	21	Unknown or Mixed
	SCHOOL HOUSE	11731	NY	125	125	0	0	20	5	In-Person										1	1			03/01 - 03/14	41.09341	.072753496	.18906836	25	Unknown or Mixed
	BUCKLEY SCHOOL	10021	NY	340	285	0	3	69	47	In-Person										1	1			10/26 - 11/08	9.7228813	.12487075	.25953335	116	Unknown or Mixed
	LA SALLE INSTITUTE	12180	NY	370	188	3	0	33	21	Hybrid										1	1			03/01 - 03/14	19.667004	.058953401	.04798314	54	Unknown or Mixed
	SAINT ROSE OF LIMA CATHOLIC ACADEMY	11693	NY	286	220	0	0	20	16	In-Person										1	1			01/04 - 01/17	75.289948	.17242451	.279991	36	Unknown or Mixed
	GREAT OAKS ELEMENTARY SCHOOL	11203	NY	72	53	0	0	8	2	Hybrid										1	1			03/01 - 03/14	45.252831	.30287644	.19197522	10	Unknown or Mixed
	KING'S SCHOOL	12835	NY	119	111	0	0	23	10	Hybrid										1	1			04/12 - 04/25	17.33952	.01534456	.031045357	33	Unknown or Mixed
	E F INTERNATIONAL ACADEMY	10594	NY	421	300	8	0	60	54	In-Person										1	1			01/04 - 01/17	84.82782	.13484515	.2428152	114	Unknown or Mixed
	HELPING HAND ACADEMY II	11423	NY	5	5	0	0	1	2	In-Person										1	1			01/18 - 01/31	75.698769	.17242453	.279991	3	Unknown or Mixed
	SAINT PHILIP NERI SCHOOL	10468	NY	306	94	2	0	16	15	In-Person										1	1			01/04 - 01/17	72.873703	.29298502	.5589065	31	Unknown or Mixed
	RIVERRUN COMMUNITY MONTESSORI	12303	NY	14	14	0	0	3	1	In-Person										1	1			11/09 - 11/22	18.871777	.10197191	.065927669	4	Unknown or Mixed
	SAINT CHARLES SCHOOL	10306	NY	438	414	0	0	27	23	Hybrid										1	1			03/29 - 04/11	65.58654	.092608958	.18345457	50	Unknown or Mixed
	SAINT CLARE CATHOLIC ACADEMY	11422	NY	250	153	3	1	12	10	Hybrid										1	1			01/04 - 01/17	75.297112	.17241175	.27996719	22	Unknown or Mixed
	LONG ISLAND HEBREW ACADEMY	11021	NY	125	124	0	0	26	9	In-Person										1	1			03/15 - 03/28	47.181293	.11148461	.16628851	35	Unknown or Mixed
	LIMA CHRISTIAN SCHOOL	14485	NY	142	141	0	0	18	17	In-Person										1	1			03/15 - 03/28	13.053652	.026365262	.035323501	35	Unknown or Mixed
	CHEDER AT THE OHEL	11580	NY	65	65	0	0	9	2	In-Person										1	1			03/01 - 03/14	45.861816	.11155123	.16641282	11	Unknown or Mixed
	BNOS ZION OF BOBOV	11219	NY	1947	1947	0	0	271	29	In-Person										1	1			03/29 - 04/11	42.295132	.30287644	.19197524	300	Unknown or Mixed
	PEOPLE'S CATHEDRAL OF BROOKLYN	11213	NY	6	6	0	0	2	1	Hybrid										1	1			01/04 - 01/17	64.915962	.30287644	.19197522	3	Unknown or Mixed
	SAINT CHRISTOPHER SCHOOL	10306	NY	245	157	5	0	16	16	In-Person										1	1			02/15 - 02/28	50.540039	.092608958	.18345457	32	Unknown or Mixed
	YESHIVA KETANA OF QUEENS	11366	NY	406	400	0	0	25	7	In-Person										1	1			03/29 - 04/11	47.375912	.17242451	.279991	32	Unknown or Mixed
	HADRAN ACADEMY	11219	NY	52	30	0	0	21	3	In-Person										1	1			03/15 - 03/28	48.456078	.30287644	.19197524	24	Unknown or Mixed
	TRINITY REGIONAL SCHOOL-EAST NORTHPORT	11731	NY	315	303	1	0	23	15	In-Person										1	1			02/15 - 02/28	39.40033	.072753496	.18906836	38	Unknown or Mixed
	GRACE LUTHERAN SCHOOL	11565	NY	211	211	0	0	20	2	In-Person										1	1			03/29 - 04/11	44.712475	.1114846	.16628851	22	Unknown or Mixed
	CONGREGATION KOLEL CHASIDEI RACHMISTRIVICA	10901	NY	193	193	0	0	12	0	In-Person										1	1			02/15 - 02/28	40.911667	.11363173	.17419042	12	Unknown or Mixed
	HIGH MEADOW SCHOOL	12484	NY	165	161	0	0	34	14	Hybrid										1	1			04/12 - 04/25	24.577419	.053618733	.10025488	48	Unknown or Mixed
	MOSDOS SANZ KLAUSENBURG OF MONSEY	10952	NY	312	312	0	0	60	32	In-Person										1	1			01/18 - 01/31	67.528374	.11363173	.1741904	92	Unknown or Mixed
	HUDSON HILLS ACADEMY	12550	NY	67	66	0	0	11	1	Hybrid										1	1			10/26 - 11/08	16.889317	.098330587	.19983539	12	Unknown or Mixed
	COLUMBIA GRAMMAR & PREPARATORY SCHOOL	10025	NY	1195	865	3	0	260	100	Hybrid										1	1			01/04 - 01/17	50.978245	.12487075	.25953335	360	Unknown or Mixed
	NESIVOS BAIS YAAKOV	11230	NY	244	244	0	0	26	10	In-Person										1	1			03/15 - 03/28	48.456078	.30287644	.19197522	36	Unknown or Mixed
	SAINT PATRICK SCHOOL	13421	NY	104	101	0	0	9	12	In-Person										1	1			11/09 - 11/22	17.059954	.022667803	.026758052	21	Unknown or Mixed
	TALMUD TORAH D'NITRA	11221	NY	308	308	0	0	34	16	In-Person										1	1			10/26 - 11/08	10.773287	.30287644	.19197524	50	Unknown or Mixed
	CHRIST THE KING PREPARATORY ACADEMY	14304	NY	16	16	0	0	4	1	In-Person										1	1			02/15 - 02/28	19.07893	.070334047	.028596532	5	Unknown or Mixed
	CONGREGATION KOLEL CHASIDEI RACHMISTRIVICA	10901	NY	193	193	0	0	12	0	In-Person										1	1			01/18 - 01/31	67.528366	.11363173	.17419042	12	Unknown or Mixed
	ROCHESTER CHRISTIAN SCHOOL	14625	NY	155	154	0	1	22	9	In-Person										1	1			01/18 - 01/31	41.763039	.14472193	.085497044	31	Unknown or Mixed
	ERIE COUNTY NEW YORK STATE A R C	14203	NY	235	174	0	0	100	118	In-Person										1	1			03/29 - 04/11	50.420517	.1296178	.053717606	218	Unknown or Mixed
	BAIS YAKOV OF KHAL ADAS YEREIM	11211	NY	468	468	0	0	20	10	In-Person										1	1			02/15 - 02/28	45.255619	.30287644	.19197524	30	Unknown or Mixed
	WAKE-EDEN CHRISTIAN ACADEMY	10466	NY	113	78	3	0	11	6	Hybrid										1	1			02/15 - 02/28	53.003532	.29287863	.55869377	17	Unknown or Mixed
	SCHOOL FOR ADAPTIVE AND INTEGRATIVE LEARNING AT FERNCLIFF MANOR	10706	NY	55	40	0	2	10	50	Hybrid										1	1			02/15 - 02/28	44.119331	.13484514	.2428152	60	Unknown or Mixed
	WOODCREST SCHOOL	12471	NY	77	77	0	0	13	8	In-Person										1	1			04/12 - 04/25	24.577417	.053618733	.10025487	21	Unknown or Mixed
	YESHIVA YAGDIL TORAH	11204	NY	345	345	0	0	40	10	In-Person										1	1			03/29 - 04/11	42.295128	.30287644	.19197522	50	Unknown or Mixed
	MONSIGNOR SCANLAN HIGH SCHOOL	10465	NY	429	181	1	0	31	17	Hybrid										1	1			10/26 - 11/08	10.340017	.29298505	.5589065	48	Unknown or Mixed
	BOBOVER YESHIVA BNEI ZION	11217	NY	651	651	0	0	49	11	Hybrid										1	1			01/18 - 01/31	63.942154	.30287644	.19197524	60	Unknown or Mixed
	LOWELL SCHOOL	11357	NY	109	57	0	0	13	39	Hybrid										1	1			03/15 - 03/28	54.2435	.17242453	.27999103	52	Unknown or Mixed
	CONGREGATION BAIS CHINUCH ATERES BNOS	10977	NY	181	181	0	0	55	5	In-Person										1	1			11/30 - 12/13	54.57082	.11363173	.17419042	60	Unknown or Mixed
	BAIS ESTHER SCHOOL 3	11219	NY	245	245	0	0	25	15	In-Person										1	1			10/26 - 11/08	10.773288	.30287644	.19197524	40	Unknown or Mixed
	HAMZA ACADEMY	11580	NY	64	44	0	0	13	7	Remote Only										1	1			02/15 - 02/28	45.241241	.11155123	.16641282	20	Unknown or Mixed
	CONGREGATION TALMUD TORAH D'CHASIDEI BOBOV OF MONSEY	10977	NY	373	373	0	0	29	6	In-Person										1	1			02/15 - 02/28	40.911667	.11363173	.17419042	35	Unknown or Mixed
	YESHIVA IMREI YOSEF SPINKA	11219	NY	300	300	0	0	34	11	In-Person										1	1			04/12 - 04/25	32.057575	.30287644	.19197524	45	Unknown or Mixed
	SHALSHELES BAIS YAAKOV HIGH SCHOOL	11219	NY	50	50	0	0	15	6	In-Person										1	1			11/30 - 12/13	34.937149	.30287644	.19197524	21	Unknown or Mixed
	YESHIVA FARM SETTLEMENT	10549	NY	76	76	0	0	6	3	In-Person										1	1			04/12 - 04/25	23.68387	.13484515	.24281521	9	Unknown or Mixed
	PROSPECT PARK YESHIVA	11229	NY	387	380	0	0	20	15	In-Person										1	1			04/12 - 04/25	32.057575	.30287641	.19197522	35	Unknown or Mixed
	WESTCHESTER DAY SCHOOL	10543	NY	322	313	1	0	56	21	In-Person										1	1			03/01 - 03/14	39.62323	.13484515	.2428152	77	Unknown or Mixed
	MARY MCDOWELL FRIENDS SCHOOL	11201	NY	134	101	0	0	46	32	In-Person										1	1			02/15 - 02/28	45.255619	.30287644	.19197524	78	Unknown or Mixed
	BET YAKOV ATERET TORAH HIGH SCHOOL	11223	NY	289	289	0	0	42	2	In-Person										1	1			02/15 - 02/28	45.255619	.30287641	.19197522	44	Unknown or Mixed
	CONQUEST PAROCHIAL SCHOOL	13140	NY	50	50	0	0	6	0	In-Person										1	1			11/30 - 12/13	62.962658	.041621719	.028663892	6	Unknown or Mixed
	INCARNATION SCHOOL	10033	NY	277	159	0	0	19	18	Hybrid										1	1			04/12 - 04/25	20.09483	.12487075	.25953335	37	Unknown or Mixed
	OUR LADY OF MOUNT CARMEL SCHOOL	10458	NY	238	89	0	0	17	13	Hybrid										1	1			11/30 - 12/13	38.856911	.29298505	.5589065	30	Unknown or Mixed
	VILLA MARIA ACADEMY	10465	NY	302	257	0	0	22	14	Hybrid										1	1			02/15 - 02/28	53.00959	.29298505	.5589065	36	Unknown or Mixed
	SAINT BENEDICT SCHOOL	10465	NY	343	242	0	0	19	19	Hybrid										1	1			04/12 - 04/25	27.318195	.29298505	.5589065	38	Unknown or Mixed
	SACRED HEART HIGH SCHOOL	10703	NY	238	84	0	0	18	15	Hybrid										1	1			11/09 - 11/22	34.418388	.13484515	.2428152	33	Unknown or Mixed
	SARAH LAWRENCE EARLY CHILDHOOD CENTER	10708	NY	8	8	0	0	3	1	In-Person										1	1			04/12 - 04/25	23.68387	.13484514	.2428152	4	Unknown or Mixed
	ARCHBISHOP STEPINAC HIGH SCHOOL	10605	NY	796	189	3	0	65	20	Hybrid										1	1			11/30 - 12/13	64.429276	.13484515	.24281518	85	Unknown or Mixed
	SAINT CHRISTOPHER SCHOOL	14150	NY	323	317	1	0	29	30	In-Person										1	1			03/15 - 03/28	34.264179	.1296178	.053717606	59	Unknown or Mixed
	SAINT JOHN SCHOOL	13903	NY	190	168	0	0	19	12	In-Person										1	1			03/01 - 03/14	37.160194	.051681571	.041018099	31	Unknown or Mixed
	MESIVTA MEOR HATORAH	11219	NY	136	136	0	0	15	5	In-Person										1	1			03/29 - 04/11	42.295132	.30287644	.19197524	20	Unknown or Mixed
	SAINT JOSEPH HILL ACADEMY HIGH SCHOOL	10305	NY	452	256	6	0	31	16	Hybrid										1	1			03/15 - 03/28	62.556236	.092608966	.18345459	47	Unknown or Mixed
	NATIVITY OF OUR LORD SCHOOL	14127	NY	206	206	0	0	18	2	In-Person										1	1			02/15 - 02/28	26.551435	.1296178	.053717609	20	Unknown or Mixed
	CHARLES FINNEY SCHOOL	14526	NY	354	343	6	0	38	18	In-Person										1	1			02/01 - 02/14	24.593683	.14472193	.085497044	56	Unknown or Mixed
	SAINT MARY'S ACADEMY	13027	NY	89	89	1	0	11	4	In-Person										1	1			11/30 - 12/13	69.494011	.10876763	.047924124	15	Unknown or Mixed
	UNIVERSAL SCHOOL	14211	NY	136	98	0	0	22	12	Hybrid										1	1			02/15 - 02/28	26.551437	.1296178	.053717606	34	Unknown or Mixed
	COLUMBIA GRAMMAR & PREPARATORY SCHOOL	10025	NY	1190	877	3	0	260	100	Hybrid										1	1			02/15 - 02/28	36.431202	.12487075	.25953335	360	Unknown or Mixed
	OUR LADY OF PERPETUAL HELP CATHOLIC ACADEMY OF BROOKLYN	11220	NY	167	131	0	0	16	6	In-Person										1	1			02/15 - 02/28	45.255619	.30287644	.19197522	22	Unknown or Mixed
	SAINT MARY'S SCHOOL	14424	NY	106	106	0	0	15	6	In-Person										1	1			01/04 - 01/17	71.443359	.022863461	.046202213	21	Unknown or Mixed
	PATHFINDER VILLAGE	13335	NY	18	14	0	0	4	18	In-Person										1	1			02/15 - 02/28	21.130938	.017777704	.036103182	22	Unknown or Mixed
	WOODCREST SCHOOL	12471	NY	77	77	0	0	13	8	In-Person										1	1			11/09 - 11/22	15.969288	.053618733	.10025487	21	Unknown or Mixed
	ST PETER CATHOLIC ACADEMY	11214	NY	218	170	0	0	24	4	In-Person										1	1			11/09 - 11/22	17.285812	.30287644	.19197522	28	Unknown or Mixed
	AL-MADINAH SCHOOL	11215	NY	548	473	0	0	41	30	In-Person										1	1			03/15 - 03/28	48.456074	.30287644	.19197524	71	Unknown or Mixed
	BAIS YAAKOV D'RAV HIRSCH	10977	NY	100	50	7	1	37	5	In-Person										1	1			11/09 - 11/22	37.096756	.11363173	.17419042	42	Unknown or Mixed
	ANDERSON CENTER FOR AUTISM	12580	NY	148	148	0	1	22	309	Hybrid										1	1			01/04 - 01/17	85.699333	.096898884	.11898848	331	Unknown or Mixed
	BLOOMING GROVE ACADEMY LLC	12553	NY	11	11	0	0	1	7	In-Person										1	1			03/01 - 03/14	46.574974	.098475248	.20015757	8	Unknown or Mixed
	CONGREGATION MACHNA SHALVA II	11219	NY	283	283	0	0	32	5	In-Person										1	1			01/18 - 01/31	63.942154	.30287644	.19197524	37	Unknown or Mixed
	MAGEN ISRAEL-GAN ISRAEL CENTER INC	11024	NY	124	102	0	0	22	7	In-Person										1	1			11/30 - 12/13	54.187683	.1114846	.1662885	29	Unknown or Mixed
	ROME CATHOLIC SCHOOL	13440	NY	158	139	1	2	2	18	In-Person										1	1			11/30 - 12/13	93.178154	.05957137	.05586224	20	Unknown or Mixed
	TALMUD TORAH SIACH YITZCHOK	11691	NY	346	346	0	0	38	22	In-Person										1	1			11/30 - 12/13	40.667152	.17238088	.27990958	60	Unknown or Mixed
	YESHIVA BETH DAVID	10952	NY	854	854	0	0	56	11	In-Person										1	1			03/01 - 03/14	51.128624	.11363173	.1741904	67	Unknown or Mixed
	KARAFIN SCHOOL	10549	NY	58	58	1	1	22	17	Hybrid										1	1			01/18 - 01/31	77.563202	.13484515	.24281521	39	Unknown or Mixed
	CONGREGATION DARKEI AVOS SANZ OF BP	11219	NY	149	149	0	0	10	3	In-Person										1	1			03/29 - 04/11	42.295132	.30287644	.19197524	13	Unknown or Mixed
	HORACE MANN UPPER SCHOOL	10471	NY	738	618	6	6	89	31	In-Person										1	1			02/01 - 02/14	61.818501	.29298505	.5589065	120	Unknown or Mixed
	SUNSHINE ALTERNATIVE EDUCATION CENTER	11776	NY	7	7	0	0	4	5	Hybrid										1	1			04/12 - 04/25	28.298582	.072753496	.18906835	9	Unknown or Mixed
	DUTCHESS DAY SCHOOL	12545	NY	170	162	0	0	29	12	In-Person										1	1			01/04 - 01/17	85.699326	.096898876	.11898848	41	Unknown or Mixed
	CHAPEL SCHOOL	10708	NY	248	234	0	0	30	16	In-Person										1	1			03/01 - 03/14	39.62323	.13484514	.2428152	46	Unknown or Mixed
	BASIS INDEPENDENT BROOKLYN	11231	NY	878	752	2	1	100	35	Hybrid										1	1			02/15 - 02/28	45.255623	.30287644	.19197524	135	Unknown or Mixed
	ST AMBROSE ACADEMY	14609	NY	123	116	0	0	12	13	In-Person										1	1			02/15 - 02/28	19.191547	.14472191	.085497037	25	Unknown or Mixed
	SAINT BARTHOLOMEW CATHOLI ACADEMY	11373	NY	126	114	0	0	24	8	Hybrid										1	1			10/26 - 11/08	10.090634	.17242453	.27999103	32	Unknown or Mixed
	LA SCUOLA D'ITALIA-G MARCONI	10128	NY	123	97	0	1	32	8	Hybrid										1	1			01/04 - 01/17	50.978245	.12487074	.25953335	40	Unknown or Mixed
	GUARDIAN ANGEL SCHOOL	10011	NY	177	70	1	0	17	9	Hybrid										1	1			02/15 - 02/28	36.431202	.12487075	.25953335	26	Unknown or Mixed
	SARAH LAWRENCE EARLY CHILDHOOD CENTER	10708	NY	8	8	0	0	3	1	In-Person										1	1			03/15 - 03/28	41.719933	.13484514	.2428152	4	Unknown or Mixed
	ARCHBISHOP WALSH HIGH SCHOOL	14760	NY	45	38	0	0	9	6	In-Person										1	1			02/01 - 02/14	34.15794	.015755735	.020660093	15	Unknown or Mixed
	LIMA CHRISTIAN SCHOOL	14485	NY	141	140	0	0	18	17	In-Person										1	1			01/18 - 01/31	42.199299	.026365262	.035323501	35	Unknown or Mixed
	BAIS YAAKOV ACADEMY FOR GIRLS	11415	NY	750	750	1	1	100	50	In-Person										1	1			11/30 - 12/13	40.657272	.17242451	.279991	150	Unknown or Mixed
	UTA 590	11249	NY	693	693	0	0	58	4	In-Person										1	1			10/26 - 11/08	10.773288	.30287644	.19197524	62	Unknown or Mixed
	CITY AND COUNTRY SCHOOL	10011	NY	330	250	1	0	58	44	Hybrid										1	1			03/01 - 03/14	36.378574	.12487075	.25953335	102	Unknown or Mixed
	MOSDOS SANZ KLAUSENBURG OF MONSEY - SITE 2	10977	NY	292	292	0	0	26	11	In-Person										1	1			03/29 - 04/11	42.490257	.11363173	.17419042	37	Unknown or Mixed
	UTA OF KIRYAS JOEL - KOZNITS	10950	NY	818	818	0	0	32	5	In-Person										1	1			04/12 - 04/25	30.134567	.098475255	.20015758	37	Unknown or Mixed
	YESHIVA SHALSHELET BAIS YAAKOV	11218	NY	112	112	0	0	16	5	In-Person										1	1			02/15 - 02/28	45.255623	.30287644	.19197522	21	Unknown or Mixed
	WHITESTONE ACADEMY	11357	NY	45	7	0	0	5	3	Hybrid										1	1			02/15 - 02/28	47.445633	.17242453	.27999103	8	Unknown or Mixed
	CONGREGATION TALMUD TORAH D'CHASIDEI BOBOV OF MONSEY	10977	NY	373	373	0	0	29	6	In-Person										1	1			03/29 - 04/11	42.490257	.11363173	.17419042	35	Unknown or Mixed
	SARATOGA CENTRAL CATHOLIC HIGH SCHOOL	12866	NY	208	189	4	0	24	12	Hybrid										1	1			04/12 - 04/25	17.339521	.01534456	.031045357	36	Unknown or Mixed
	PRE-SCHOOL PLAYHOUSE	10913	NY	90	90	0	0	15	2	In-Person										1	1			03/29 - 04/11	42.490253	.11363173	.17419042	17	Unknown or Mixed
	JOSEPH S GRUSS YESHIVA HIGH SCHOOL	11230	NY	99	97	0	0	17	3	In-Person										1	1			03/01 - 03/14	45.252831	.30287644	.19197522	20	Unknown or Mixed
	DEVELOPMENTAL DISABILITIES INSTITUTE - HUNTINGTON CAMPUS	11743	NY	278	241	0	4	205	44	Hybrid										1	1			02/01 - 02/14	51.279819	.072779812	.18905288	249	Unknown or Mixed
	CONGREGATION MACHNA SHALVA - 2	11236	NY	155	155	0	0	12	3	In-Person										1	1			10/26 - 11/08	10.773288	.30287641	.19197522	15	Unknown or Mixed
	TABERNACLE CHRISTIAN ACADEMY	12601	NY	84	79	0	0	13	6	In-Person										1	1			01/18 - 01/31	67.8797	.096898891	.11898848	19	Unknown or Mixed
	YESHIVAT SHAARE TORAH HIGH SCHOOL FOR GIRLS	11230	NY	173	162	0	0	60	10	In-Person										1	1			03/15 - 03/28	48.456078	.30287644	.19197522	70	Unknown or Mixed
	E F INTERNATIONAL ACADEMY	10594	NY	412	287	0	0	62	49	In-Person										1	1			10/26 - 11/08	15.119877	.13484515	.2428152	111	Unknown or Mixed
	YESHIVA IMREI CHAIM VIZNITZ	11204	NY	725	725	0	0	30	40	In-Person										1	1			03/15 - 03/28	48.456074	.30287644	.19197522	70	Unknown or Mixed
	FRENCH-AMERICAN SCHOOL OF NEW YORK	10543	NY	317	293	0	0	32	18	Hybrid										1	1			03/15 - 03/28	41.719933	.13484515	.2428152	50	Unknown or Mixed
	ARCHBISHOP WALSH HIGH SCHOOL	14760	NY	46	36	0	0	9	6	In-Person										1	1			01/04 - 01/17	63.530014	.015755735	.020660093	15	Unknown or Mixed
	IMMACULATE HEART CENTRAL HIGH SCHOOL	13601	NY	122	100	1	1	19	14	In-Person										1	1			01/18 - 01/31	56.364201	.05629281	.074042149	33	Unknown or Mixed
	SOUTHAMPTON MONTESSORI SCHOOL	11968	NY	55	55	0	0	8	2	In-Person										1	1			02/01 - 02/14	51.276062	.072753496	.18906836	10	Unknown or Mixed
	THE CO-OP SCHOOL	11221	NY	266	265	0	0	40	26	In-Person										1	1			03/29 - 04/11	42.295128	.30287644	.19197524	66	Unknown or Mixed
	MIDDLE WAY SCHOOL	12477	NY	50	50	0	0	10	4	In-Person										1	1			04/12 - 04/25	24.577419	.053618737	.10025488	14	Unknown or Mixed
	WELLSPRING SCHOOLS	11423	NY	208	147	0	0	32	3	Remote Only										1	1			01/04 - 01/17	75.289948	.17242453	.279991	35	Unknown or Mixed
	BETH CHANA SCHOOL AND HIGH SCHOOL FOR GIRLS	11206	NY	372	372	0	0	87	11	In-Person										1	1			11/30 - 12/13	34.937149	.30287647	.19197525	98	Unknown or Mixed
	SPRINGBROOK NEW YORK, INC	13820	NY	94	54	0	0	18	59	Hybrid										1	1			04/12 - 04/25	20.7038	.017602667	.036298517	77	Unknown or Mixed
	OUR LADY OF THE BLESSED SACRAMENT CATHOLIC ACADEMY	11361	NY	372	275	6	0	23	18	Hybrid										1	1			11/30 - 12/13	40.657272	.17242453	.279991	41	Unknown or Mixed
	BNOS YAKOV	11211	NY	76	76	0	0	14	13	In-Person										1	1			10/26 - 11/08	10.773288	.30287644	.19197524	27	Unknown or Mixed
	OUR LADY OF MERCY HIGH SCHOOL	14610	NY	805	663	5	0	71	62	Hybrid										1	1			01/18 - 01/31	41.763042	.14472193	.085497037	133	Unknown or Mixed
	MOST HOLY REDEEMER ACADEMY	11355	NY	289	159	0	0	25	4	In-Person										1	1			01/18 - 01/31	75.698776	.17242451	.279991	29	Unknown or Mixed
	SAINT GABRIEL SCHOOL	10463	NY	235	97	0	0	16	13	Hybrid										1	1			04/12 - 04/25	26.873718	.28275108	.54068214	29	Unknown or Mixed
	BRITISH INTERNATIONAL SCHOOL OF NEW YORK	10010	NY	39	37	0	0	6	0	In-Person										1	1			03/29 - 04/11	34.365582	.12487076	.25953338	6	Unknown or Mixed
	STONY BROOK SCHOOL	11790	NY	450	330	0	0	45	75	Hybrid										1	1			02/01 - 02/14	51.276062	.072753496	.18906836	120	Unknown or Mixed
	SAINT THOMAS THE APOSTLE CATHOLIC ACADEMY	11421	NY	204	171	0	0	11	20	Hybrid										1	1			10/26 - 11/08	10.095265	.17330608	.27939621	31	Unknown or Mixed
	UTA OF KIRYAS JOEL - MB	10950	NY	194	194	0	0	7	2	In-Person										1	1			04/12 - 04/25	30.134567	.098475255	.20015758	9	Unknown or Mixed
	LEARNINGSPRING SCHOOL	10003	NY	105	77	0	0	15	62	Hybrid										1	1			01/18 - 01/31	49.719574	.12487075	.25953335	77	Unknown or Mixed
	OHR CHADASH OF MONSEY	10970	NY	18	18	0	0	2	0	In-Person										1	1			02/15 - 02/28	40.911671	.11363173	.1741904	2	Unknown or Mixed
	EISEK HATORAH D'RACHMISTRIVKA	11236	NY	114	114	0	0	19	19	In-Person										1	1			03/29 - 04/11	42.295128	.30287641	.19197522	38	Unknown or Mixed
	OUR LADY OF FATIMA SCHOOL	11370	NY	302	276	7	0	22	4	In-Person										1	1			02/15 - 02/28	47.445633	.17242451	.279991	26	Unknown or Mixed
	PLATTE CLOVE SCHOOL	12427	NY	33	33	0	0	10	3	In-Person										1	1			03/01 - 03/14	21.645941	.058025498	.057815488	13	Unknown or Mixed
	BAIS RUCHEL HIGH SCHOOL	11206	NY	1334	1334	0	0	190	6	In-Person										1	1			11/30 - 12/13	34.937149	.30287647	.19197525	196	Unknown or Mixed
	ROBERT LOUIS STEVENSON SCHOOL	10023	NY	73	49	0	0	16	22	Hybrid										1	1			11/09 - 11/22	19.358049	.12487075	.25953335	38	Unknown or Mixed
	OUR LADY OF FATIMA SCHOOL	11370	NY	299	269	0	0	23	5	In-Person										1	1			11/09 - 11/22	20.197115	.17242451	.279991	28	Unknown or Mixed
	SAINT PAUL SCHOOL	10989	NY	128	128	0	0	13	4	Hybrid										1	1			02/01 - 02/14	45.66935	.11363172	.1741904	17	Unknown or Mixed
	MERCAZ HATORAH OF BELLE HARBOR	11694	NY	62	62	0	0	17	8	In-Person										1	1			03/29 - 04/11	47.375908	.17242453	.27999103	25	Unknown or Mixed
	NYSARC INC-SULLIVAN-ORANGE COUNTIES CHAPTER	10940	NY	108	108	1	0	44	8	Hybrid										1	1			01/18 - 01/31	71.310074	.098332755	.1998879	52	Unknown or Mixed
	CATSKILL WHEELHOUSE	12414	NY	3	3	0	1	1	2	In-Person										1	1			01/04 - 01/17	80.680313	.058025498	.057815485	3	Unknown or Mixed
	BOBOVER YESHIVA BNEI ZION	11219	NY	304	304	0	0	22	7	Hybrid										1	1			02/01 - 02/14	48.386318	.30287644	.19197524	29	Unknown or Mixed
	THEVENET MONTESSORI SCHOOL	10930	NY	100	100	0	0	10	2	In-Person										1	1			04/12 - 04/25	30.134567	.098475263	.20015758	12	Unknown or Mixed
	BROOKLYN FRIENDS SCHOOL - UPPER SCHOOL	11201	NY	320	320	0	0	51	14	Hybrid										1	1			03/15 - 03/28	48.456078	.30287644	.19197524	65	Unknown or Mixed
	WORD OF LIFE CHRISTIAN ACADEMY	13027	NY	150	142	0	0	25	4	In-Person										1	1			10/26 - 11/08	18.330259	.10876763	.047924124	29	Unknown or Mixed
	PROGRESSIVE SCHOOL OF LONG ISLAND	11566	NY	94	85	0	0	20	1	In-Person										1	1			11/09 - 11/22	26.446369	.11148461	.16628851	21	Unknown or Mixed
	VARIETY CHILD LEARNING CENTER	11791	NY	458	272	2	4	74	261	In-Person										1	1			01/18 - 01/31	84.397827	.1114846	.16628851	335	Unknown or Mixed
	BAIS YAAKOV OF RAMAPO	10901	NY	97	97	0	0	33	9	In-Person										1	1			02/01 - 02/14	45.66935	.11363173	.17419042	42	Unknown or Mixed
	NEW LIFE CHRISTIAN SCHOOL	14150	NY	34	30	0	0	5	3	In-Person										1	1			01/04 - 01/17	65.706062	.1296178	.053717606	8	Unknown or Mixed
	SAINT JOHN'S SCHOOL	10924	NY	162	113	0	1	10	7	In-Person										1	1			03/29 - 04/11	49.339787	.098475248	.20015757	17	Unknown or Mixed
	YESHIVA TORAS CHAIM OF SOUTH SHORE	11557	NY	143	140	0	1	24	1	In-Person										1	1			01/04 - 01/17	108.79123	.11148461	.16628851	25	Unknown or Mixed
	SAINT PAUL LUTHERAN SCHOOL	14468	NY	199	199	0	0	16	24	In-Person										1	1			02/01 - 02/14	24.593683	.14472193	.085497044	40	Unknown or Mixed
	BNOS YAKOV	11211	NY	76	76	0	0	14	13	In-Person										1	1			01/04 - 01/17	64.915962	.30287644	.19197524	27	Unknown or Mixed
	LOYOLA SCHOOL	10028	NY	232	203	0	0	25	26	Hybrid										1	1			01/04 - 01/17	50.978249	.12487074	.25953335	51	Unknown or Mixed
	GREATER NEW YORK ACADEMY	11377	NY	118	15	0	0	13	4	Hybrid										1	1			02/01 - 02/14	51.869789	.17242451	.27999103	17	Unknown or Mixed
	TORAH ACADEMY FOR GIRLS HIGH SCHOOL	11691	NY	372	372	2	0	67	0	In-Person										1	1			10/26 - 11/08	10.092377	.17238088	.27990958	67	Unknown or Mixed
	EAST WOODS SCHOOL	11771	NY	180	172	1	0	25	28	In-Person										1	1			02/15 - 02/28	45.238873	.1114846	.1662885	53	Unknown or Mixed
	CALVARY CHAPEL ACADEMY	14425	NY	55	55	0	0	11	2	In-Person										1	1			03/29 - 04/11	26.417192	.022864293	.046203595	13	Unknown or Mixed
	R T HUDSON SDA ELEMENTARY SCHOOL	10456	NY	21	8	0	0	3	2	Hybrid										1	1			04/12 - 04/25	27.318197	.29298505	.5589065	5	Unknown or Mixed
	SAINT PAUL SCHOOL	10035	NY	265	110	0	1	18	17	Hybrid										1	1			03/15 - 03/28	37.838978	.12487075	.25953335	35	Unknown or Mixed
	MAGEN DAVID YESHIVAH HIGH SCHOOL	11214	NY	384	384	0	0	79	30	In-Person										1	1			03/15 - 03/28	48.456081	.30287644	.19197522	109	Unknown or Mixed
	HILLSIDE CHILDREN'S CENTER-SNELL FARM CAMPUS SCHOOL	14810	NY	24	24	0	0	6	12	In-Person										1	1			11/30 - 12/13	47.704418	.015186688	.016208075	18	Unknown or Mixed
	OUR LADY OF PERPETUAL HELP CATHOLIC ACADEMY OF BROOKLYN	11220	NY	169	128	0	1	15	6	In-Person										1	1			11/30 - 12/13	34.937149	.30287644	.19197522	21	Unknown or Mixed
	SACRED HEART SCHOOL	12180	NY	135	130	1	0	14	9	In-Person										1	1			11/30 - 12/13	38.208889	.058953401	.04798314	23	Unknown or Mixed
	CONG MACHZIKEI HADAS OF BELZ	10977	NY	560	560	0	0	32	11	In-Person										1	1			01/04 - 01/17	73.382294	.11363173	.17419042	43	Unknown or Mixed
	GUARDIAN ANGEL SCHOOL	10011	NY	177	76	0	0	16	9	Hybrid										1	1			03/29 - 04/11	34.365582	.12487075	.25953335	25	Unknown or Mixed
	PROMISE CHRISTIAN ACADEMY	11354	NY	109	109	0	0	9	10	In-Person										1	1			02/01 - 02/14	51.869789	.17242453	.27999103	19	Unknown or Mixed
	SAINT PETER SCHOOL	12601	NY	136	129	0	0	10	15	Hybrid										1	1			11/30 - 12/13	47.316711	.096898891	.11898848	25	Unknown or Mixed
	SOUTH BAY JUNIOR ACADEMY OF SDA	11702	NY	37	20	0	0	5	3	Hybrid										1	1			10/26 - 11/08	9.9891577	.072753496	.18906835	8	Unknown or Mixed
	SAINT BERNARD'S SCHOOL	12983	NY	65	61	0	0	13	3	In-Person										1	1			03/29 - 04/11	10.45552	.050302472	.033531535	16	Unknown or Mixed
	SAINT MARY'S SCHOOL FOR THE DEAF	14214	NY	94	11	0	0	45	101	Hybrid										1	1			02/15 - 02/28	26.551435	.1296178	.053717606	146	Unknown or Mixed
	TALMUD TORAH TZEMACH TZADIK VIZNITZ	11249	NY	155	155	0	0	15	8	In-Person										1	1			02/01 - 02/14	48.386322	.30287644	.19197524	23	Unknown or Mixed
	DARKEI TSHIVO OF DINOV	11249	NY	572	286	0	0	64	10	Remote Only										1	1			01/04 - 01/17	64.915962	.30287644	.19197524	74	Unknown or Mixed
	UTA OF KIRYAS JOEL - KOZNITS	10950	NY	818	818	0	0	32	5	In-Person										1	1			03/15 - 03/28	57.021873	.098475255	.20015758	37	Unknown or Mixed
	YESHIVA AHAVAS TORAH	11229	NY	158	158	0	0	21	10	In-Person										1	1			03/29 - 04/11	42.295132	.30287641	.19197522	31	Unknown or Mixed
	STANLEY G FALK SCHOOL - ROSSLER SITE	14206	NY	142	103	2	8	29	42	In-Person										1	1			02/15 - 02/28	26.551435	.1296178	.053717606	71	Unknown or Mixed
	UTA OF KIRYAS JOEL - BAIS RACHEL	10950	NY	1086	1086	0	0	44	8	In-Person										1	1			03/01 - 03/14	46.574978	.098475255	.20015758	52	Unknown or Mixed
	SAINT MATTHIAS CATHOLIC ACADEMY	11385	NY	202	113	1	0	12	11	In-Person										1	1			03/15 - 03/28	54.2435	.17242451	.279991	23	Unknown or Mixed
	YESHIVA OHAVEI TORAH OF RIVERDALE	10471	NY	79	79	0	0	16	5	In-Person										1	1			01/04 - 01/17	72.873711	.29298505	.5589065	21	Unknown or Mixed
	CARDINAL HAYES SCHOOL FOR SPECIAL CHILDREN	12545	NY	52	44	0	0	10	40	Hybrid										1	1			11/30 - 12/13	47.316711	.096898876	.11898848	50	Unknown or Mixed
	BROWNING SCHOOL	10065	NY	409	350	2	0	64	33	Hybrid										1	1			01/18 - 01/31	49.719574	.12487075	.25953335	97	Unknown or Mixed
	RAVEN'S ELEMENTARY SCHOOL	11236	NY	7	7	0	0	1	5	In-Person										1	1			04/12 - 04/25	32.057575	.30287641	.19197522	6	Unknown or Mixed
	RAVEN'S ELEMENTARY SCHOOL	11236	NY	7	7	0	0	1	5	In-Person										1	1			02/15 - 02/28	45.255623	.30287641	.19197522	6	Unknown or Mixed
	BAIS ESTHER SCHOOL	11219	NY	911	911	0	0	85	50	Hybrid										1	1			03/01 - 03/14	45.252831	.30287644	.19197524	135	Unknown or Mixed
	MALTA MONTESSORI SCHOOL	12020	NY	68	66	0	0	9	3	In-Person										1	1			02/01 - 02/14	24.890602	.01534456	.031045355	12	Unknown or Mixed
	SMILES AROUND US ACADEMY	10305	NY	134	100	1	0	30	5	In-Person										1	1			03/15 - 03/28	62.556236	.092608966	.18345459	35	Unknown or Mixed
	OHEL CHAYA	11206	NY	53	53	0	0	7	78	Hybrid										1	1			02/15 - 02/28	45.255619	.30287647	.19197525	85	Unknown or Mixed
	SAINT COLUMBANUS SCHOOL	10567	NY	149	114	0	0	13	10	In-Person										1	1			11/09 - 11/22	34.417202	.13481511	.24278781	23	Unknown or Mixed
	SAINT BERNADETTE CATHOLIC ACADEMY	11228	NY	346	315	2	0	18	11	In-Person										1	1			03/01 - 03/14	45.252831	.30287644	.19197522	29	Unknown or Mixed
	SHULAMITH SCHOOL FOR GIRLS OF BROOKLYN	11235	NY	106	103	0	0	19	9	In-Person										1	1			04/12 - 04/25	32.057575	.30287644	.19197524	28	Unknown or Mixed
	JOHN A COLEMAN SCHOOL	10605	NY	8	3	0	0	7	14	Hybrid										1	1			03/29 - 04/11	39.372215	.13484515	.24281518	21	Unknown or Mixed
	ELIZABETH ANN CLUNE MONTESSORI SCHOOL OF ITHACA	14850	NY	209	185	0	0	26	21	In-Person										1	1			03/01 - 03/14	11.324553	.036984518	.050076731	47	Unknown or Mixed
	SAINT MARY SCHOOL	11730	NY	387	348	2	0	24	17	In-Person										1	1			01/18 - 01/31	85.007011	.072753496	.18906835	41	Unknown or Mixed
	MOSDOS CHASIDEI SQ-T Y Y BORO PARK	11219	NY	562	562	0	0	36	12	Hybrid										1	1			01/18 - 01/31	63.942154	.30287644	.19197524	48	Unknown or Mixed
	NORTHERN ACADEMY OF THE ARTS	10940	NY	76	60	0	0	20	11	In-Person										1	1			02/15 - 02/28	43.745701	.098332755	.1998879	31	Unknown or Mixed
	BONIM LAMOKOM	11218	NY	35	35	0	0	9	5	In-Person										1	1			11/30 - 12/13	34.937153	.30287644	.19197522	14	Unknown or Mixed
	MONTESSORI SCHOOL AT OLD FIELD	11733	NY	12	12	0	0	1	1	In-Person										1	1			01/18 - 01/31	85.007004	.072753496	.18906836	2	Unknown or Mixed
	WHISPERING PINES SDA SCHOOL	11568	NY	60	60	0	0	7	2	In-Person										1	1			10/26 - 11/08	12.475696	.1114846	.1662885	9	Unknown or Mixed
	EAST PALMYRA CHRISTIAN SCHOOL	14522	NY	66	66	0	0	13	3	In-Person										1	1			01/18 - 01/31	38.893089	.028024549	.04300867	16	Unknown or Mixed
	MAGEN ISRAEL-GAN ISRAEL CENTER INC	11021	NY	124	123	0	0	21	7	In-Person										1	1			03/29 - 04/11	44.712475	.11148461	.16628851	28	Unknown or Mixed
	SAINT ANTHONY SCHOOL	10703	NY	202	118	4	2	17	16	In-Person										1	1			02/01 - 02/14	53.871941	.13484515	.2428152	33	Unknown or Mixed
	Otsego Christian Academy	13825	NY	166	161	1	0	19	8	In-Person										1	1			03/29 - 04/11	28.236843	.017736465	.0361492	27	Unknown or Mixed
	IDEA SCHOOL OF MANHATTAN - UPPER SCHOOL	10024	NY	127	127	0	0	42	21	Remote Only										1	1			11/30 - 12/13	31.457928	.12487075	.25953335	63	Unknown or Mixed
	SENECA BIBLE BAPTIST ACADEMY	13148	NY	21	21	0	0	3	1	In-Person										1	1			03/01 - 03/14	18.05393	.046702623	.033464361	4	Unknown or Mixed
	ALLEN CHRISTIAN SCHOOL	11434	NY	47	40	0	0	12	6	In-Person										1	1			01/04 - 01/17	75.289948	.17242451	.279991	18	Unknown or Mixed
	MOUNT MORIAH CHRISTIAN ACADEMY	11213	NY	61	48	0	0	8	2	Hybrid										1	1			01/04 - 01/17	64.915962	.30287644	.19197522	10	Unknown or Mixed
	HOUGHTON ACADEMY	14744	NY	63	57	0	0	10	10	Hybrid										1	1			02/15 - 02/28	22.471075	.013588517	.015821371	20	Unknown or Mixed
	MOUNTAIN LAUREL WALDORF SCHOOL	12561	NY	103	97	0	0	21	5	In-Person										1	1			02/01 - 02/14	27.594286	.053618737	.10025488	26	Unknown or Mixed
	SAINT ANNE INSTITUTE	12206	NY	49	49	0	0	17	22	Hybrid										1	1			02/01 - 02/14	29.950315	.11687364	.058306716	39	Unknown or Mixed
	CHARLES FINNEY SCHOOL	14526	NY	349	325	4	1	38	19	In-Person										1	1			01/04 - 01/17	75.889908	.14472193	.085497044	57	Unknown or Mixed
	YESHIVA AVIR YAAKOV	10977	NY	1168	1168	0	0	124	9	In-Person										1	1			01/18 - 01/31	67.528366	.11363173	.17419042	133	Unknown or Mixed
	NYSARC, INC-NEW YORK CITY CHAPTER	10038	NY	235	109	1	0	28	137	In-Person										1	1			11/09 - 11/22	19.358049	.12487075	.25953338	165	Unknown or Mixed
	SAINT ROSE OF LIMA SCHOOL	11758	NY	311	180	6	0	29	11	In-Person										1	1			11/30 - 12/13	54.199574	.11144972	.166309	40	Unknown or Mixed
	MCQUAID JESUIT SCHOOL	14618	NY	805	653	9	2	72	49	In-Person										1	1			01/18 - 01/31	41.763042	.14472193	.085497044	121	Unknown or Mixed
	SUMMIT SCHOOL	10960	NY	145	99	0	1	25	83	Hybrid										1	1			11/30 - 12/13	54.570816	.11363173	.17419043	108	Unknown or Mixed
	DIVINE MERCY CATHOLIC ACADEMY	11416	NY	264	189	0	0	22	5	In-Person										1	1			11/30 - 12/13	40.620724	.1732548	.27943084	27	Unknown or Mixed
	FEI TIAN ACADEMY OF THE ARTS - SITE 2	10940	NY	42	9	0	0	12	7	In-Person										1	1			01/18 - 01/31	71.310074	.098332755	.1998879	19	Unknown or Mixed
	ROCHESTER CHRISTIAN SCHOOL	14625	NY	156	149	0	2	21	10	In-Person										1	1			11/30 - 12/13	77.661736	.14472193	.085497044	31	Unknown or Mixed
	CONGREGATION YESHUOS MOSHE VIZNITZ	10952	NY	180	180	0	0	8	3	In-Person										1	1			03/01 - 03/14	51.128624	.11363173	.1741904	11	Unknown or Mixed
	BNOS YERUSHALAYIM	11218	NY	1230	1230	0	0	156	21	In-Person										1	1			01/04 - 01/17	64.91597	.30287644	.19197522	177	Unknown or Mixed
	HANNAH SENESH COMMUNITY SCHOOL	11231	NY	224	211	1	1	40	26	Hybrid										1	1			01/18 - 01/31	63.942154	.30287644	.19197524	66	Unknown or Mixed
	OUR LADY OF MOUNT CARMEL SCHOOL	10458	NY	199	70	0	0	18	13	Hybrid										1	1			03/15 - 03/28	47.665821	.29298505	.5589065	31	Unknown or Mixed
	YESHIVA AVIR YAAKOV	10977	NY	1169	1169	0	0	128	10	In-Person										1	1			11/09 - 11/22	37.096756	.11363173	.17419042	138	Unknown or Mixed
	YESHIVA LEV TORAH - SITE 2	11223	NY	90	90	0	0	19	5	In-Person										1	1			11/09 - 11/22	17.285812	.30287641	.19197522	24	Unknown or Mixed
	SAINT STANISLAUS KOSTKA CATHOLIC SCHOOL	11222	NY	224	219	0	0	28	15	In-Person										1	1			02/01 - 02/14	48.386318	.30287644	.19197524	43	Unknown or Mixed
	SHAAREI ARAZIM OF MONSEY	10952	NY	49	48	0	0	10	7	In-Person										1	1			02/01 - 02/14	45.66935	.11363173	.1741904	17	Unknown or Mixed
	SAINT LOUIS SCHOOL	14534	NY	238	220	0	0	23	16	In-Person										1	1			01/18 - 01/31	41.707386	.14376129	.085187279	39	Unknown or Mixed
	JOHN F KENNEDY CATHOLIC HIGH SCHOOL	10589	NY	652	556	7	0	33	15	Hybrid										1	1			04/12 - 04/25	23.68387	.13484515	.2428152	48	Unknown or Mixed
	CONGREGATION NOAM E LISENK	10954	NY	180	180	0	0	30	5	In-Person										1	1			11/30 - 12/13	54.570816	.11363173	.17419042	35	Unknown or Mixed
	ALBERTUS MAGNUS HIGH SCHOOL	10954	NY	461	461	11	0	39	16	Hybrid										1	1			03/15 - 03/28	49.550037	.11363173	.17419042	55	Unknown or Mixed
	GENEVA SCHOOL OF MANHATTAN	10024	NY	225	185	0	0	42	12	In-Person										1	1			11/09 - 11/22	19.358049	.12487075	.25953335	54	Unknown or Mixed
	CREEKSIDE ASSEMBLY OF GOD	14228	NY	32	32	0	0	11	2	In-Person										1	1			11/30 - 12/13	62.720478	.1296178	.053717609	13	Unknown or Mixed
	WESTCHESTER EXCEPTIONAL CHILDREN CENTER	10560	NY	63	43	0	0	10	38	In-Person										1	1			01/04 - 01/17	84.827827	.13484515	.24281518	48	Unknown or Mixed
	SAINT AMBROSE SCHOOL	12110	NY	114	103	0	0	14	7	In-Person										1	1			11/09 - 11/22	24.759859	.11687365	.058306713	21	Unknown or Mixed
	BROOKLYN AUSTISM CENTER ACADEMY	11201	NY	26	16	0	0	33	5	In-Person										1	1			03/15 - 03/28	48.456078	.30287644	.19197524	38	Unknown or Mixed
	SAINT THOMAS THE APOSTLE SCHOOL	12054	NY	170	94	1	2	24	11	In-Person										1	1			02/01 - 02/14	29.950314	.11687365	.058306713	35	Unknown or Mixed
	BUFFALO ACADEMY OF THE SACRED HEART	14226	NY	438	358	2	3	47	33	In-Person										1	1			02/01 - 02/14	34.163105	.1296178	.053717606	80	Unknown or Mixed
	SAINT CLEMENT'S REGIONAL CATHOLIC SCHOOL	12866	NY	224	201	0	0	23	15	In-Person										1	1			01/18 - 01/31	48.60038	.01534456	.031045357	38	Unknown or Mixed
	YESHIVA TIFERETH ELIMELECH	11204	NY	501	501	0	0	39	10	In-Person										1	1			11/09 - 11/22	17.28581	.30287644	.19197522	49	Unknown or Mixed
	WOODWARD CHILDREN'S CENTER	11520	NY	80	44	0	0	17	39	In-Person										1	1			03/01 - 03/14	45.860027	.1114846	.16628851	56	Unknown or Mixed
	BAIS SHIFRA MIRIAM	10952	NY	175	175	0	0	9	3	In-Person										1	1			10/26 - 11/08	26.857876	.11363173	.1741904	12	Unknown or Mixed
	PARSONS CHILD AND FAMILY CENTER	12208	NY	188	117	0	0	141	0	In-Person										1	1			01/18 - 01/31	63.594734	.11687366	.058306716	141	Unknown or Mixed
	WILLIAMSBURG MONTESSORI	11205	NY	55	55	0	0	18	2	In-Person										1	1			10/26 - 11/08	10.773288	.30287644	.19197524	20	Unknown or Mixed
	PATHWAY STUDY CENTER INC	11230	NY	48	48	0	0	18	19	In-Person										1	1			11/09 - 11/22	17.285812	.30287644	.19197522	37	Unknown or Mixed
	SAINT AGNES ACADEMIC HIGH SCHOOL	11356	NY	183	145	0	0	19	16	In-Person										1	1			10/26 - 11/08	10.090634	.17242453	.279991	35	Unknown or Mixed
	SAINT MARGARET OF CORTONA SCHOOL	10471	NY	262	177	0	5	14	21	Hybrid										1	1			01/04 - 01/17	72.873711	.29298505	.5589065	35	Unknown or Mixed
	WEST SENECA CHRISTIAN SCHOOL	14224	NY	132	132	0	0	19	4	In-Person										1	1			11/09 - 11/22	47.326088	.12961778	.053717609	23	Unknown or Mixed
	BETHLEHEM CHILDRENS SCHOOL	12159	NY	92	89	1	2	20	5	In-Person										1	1			01/18 - 01/31	63.59473	.11687366	.058306713	25	Unknown or Mixed
	CENTRAL BAPTIST CHRISTIAN SCHOOL	14173	NY	116	115	0	0	12	3	In-Person										1	1			01/18 - 01/31	42.509743	.015755735	.020660093	15	Unknown or Mixed
	HAWK MEADOW MONTESSORI SCHOOL	12603	NY	28	28	0	0	5	4	In-Person										1	1			03/15 - 03/28	46.151394	.096898884	.11898848	9	Unknown or Mixed
	SUMMIT SCHOOL	10960	NY	146	117	0	0	26	83	Hybrid										1	1			10/26 - 11/08	26.857874	.11363173	.17419043	109	Unknown or Mixed
	MANHATTAN CHRISTIAN ACADEMY	10034	NY	189	161	0	0	14	8	Hybrid										1	1			03/29 - 04/11	34.365582	.12487075	.25953335	22	Unknown or Mixed
	E F INTERNATIONAL ACADEMY	10594	NY	427	321	0	0	60	54	In-Person										1	1			04/12 - 04/25	23.683868	.13484515	.2428152	114	Unknown or Mixed
	FINGER LAKES CHRISTIAN SCHOOL	13148	NY	86	86	0	0	12	3	In-Person										1	1			10/26 - 11/08	7.5675282	.046702623	.033464361	15	Unknown or Mixed
	YESHIVA AHAVATH ISRAEL BNOS VISNITZ - 15 ELYON	10952	NY	1024	1024	0	0	31	8	In-Person										1	1			11/30 - 12/13	54.570816	.11363173	.1741904	39	Unknown or Mixed
	BNOS MARGULIA VIZNITZ	11219	NY	700	700	0	0	100	40	In-Person										1	1			01/18 - 01/31	63.942154	.30287644	.19197524	140	Unknown or Mixed
	SAINT JOHN LUTHERAN SCHOOL	14120	NY	167	162	0	1	16	11	In-Person										1	1			03/15 - 03/28	19.556755	.070334055	.028596532	27	Unknown or Mixed
	SAINT PATRICK SCHOOL	11706	NY	465	407	0	0	29	16	In-Person										1	1			10/26 - 11/08	9.9891567	.072753496	.18906836	45	Unknown or Mixed
	OLD TIME BAPTIST ACADEMY	14075	NY	20	20	0	0	4	2	In-Person										1	1			02/01 - 02/14	34.163109	.1296178	.053717606	6	Unknown or Mixed
	CONGREGATION MESIFTA OHR HATALMUD	12553	NY	77	77	0	0	16	3	In-Person										1	1			02/01 - 02/14	43.587498	.098475248	.20015757	19	Unknown or Mixed
	ITHACA WALDORF SCHOOL	14850	NY	57	57	0	0	15	4	In-Person										1	1			03/15 - 03/28	16.637306	.036984518	.050076731	19	Unknown or Mixed
	DEVELOPMENTAL DISABILITIES INSTITUTE	11787	NY	152	131	0	2	112	41	Hybrid										1	1			11/09 - 11/22	27.142452	.072753496	.18906835	153	Unknown or Mixed
	HARMONY HEIGHTS SCHOOL	11732	NY	59	59	1	0	12	26	Hybrid										1	1			01/04 - 01/17	108.79123	.11148461	.16628851	38	Unknown or Mixed
	BETH JACOB OF BORO PARK	11219	NY	1200	1200	0	0	200	65	In-Person										1	1			11/30 - 12/13	34.937149	.30287644	.19197524	265	Unknown or Mixed
	ACADEMY OF HOLY NAMES-UPPER SCHOOL	12208	NY	212	108	0	0	34	22	In-Person										1	1			01/18 - 01/31	63.594734	.11687366	.058306716	56	Unknown or Mixed
	CHRISTIAN CENTRAL ACADEMY	14221	NY	243	188	1	0	38	19	In-Person										1	1			01/04 - 01/17	65.706055	.1296178	.053717606	57	Unknown or Mixed
	BNOS MARGULIA VIZNITZ	11219	NY	700	700	0	0	100	40	In-Person										1	1			03/01 - 03/14	45.252831	.30287644	.19197524	140	Unknown or Mixed
	SAINT THOMAS THE APOSTLE SCHOOL	11552	NY	208	186	1	0	14	12	In-Person										1	1			04/12 - 04/25	26.693779	.11148461	.16628851	26	Unknown or Mixed
	NARDIN ACADEMY-ELEMENTARY	14222	NY	240	234	0	0	33	3	In-Person										1	1			02/01 - 02/14	34.163105	.1296178	.053717606	36	Unknown or Mixed
	STANLEY G FALK SCHOOL - ROSSLER SITE	14206	NY	142	100	0	0	29	42	In-Person										1	1			03/01 - 03/14	24.180079	.1296178	.053717606	71	Unknown or Mixed
	CONGREGATION BAIS CHANA MALKA	10977	NY	225	225	0	0	40	2	In-Person										1	1			04/12 - 04/25	22.253668	.11363173	.17419042	42	Unknown or Mixed
	DE LA SALLE SCHOOL	11520	NY	60	45	0	0	8	6	Hybrid										1	1			02/15 - 02/28	45.238876	.1114846	.16628851	14	Unknown or Mixed
	FREEPORT CHRISTIAN ACADEMY	11520	NY	120	112	0	0	17	6	In-Person										1	1			03/29 - 04/11	44.712471	.1114846	.16628851	23	Unknown or Mixed
	UTA OF KIRYAS JOEL - ATZEI CHAIM	10950	NY	175	175	0	0	7	2	In-Person										1	1			03/29 - 04/11	49.33979	.098475255	.20015758	9	Unknown or Mixed
	SAINT STEPHEN OF HUNGARY SCHOOL	10028	NY	369	316	0	0	22	27	In-Person										1	1			11/09 - 11/22	19.358049	.12487074	.25953335	49	Unknown or Mixed
	BAIS MEIR	11218	NY	134	134	0	0	20	6	In-Person										1	1			02/01 - 02/14	48.386318	.30287644	.19197522	26	Unknown or Mixed
	ATLAS SCHOOL - ATLAS LEARNING FOUNDATION	10001	NY	21	14	0	0	15	12	Hybrid										1	1			11/09 - 11/22	19.358051	.12487075	.25953338	27	Unknown or Mixed
	HAYGROUND SCHOOL	11932	NY	79	79	0	0	16	6	In-Person										1	1			04/12 - 04/25	28.298582	.072753504	.18906838	22	Unknown or Mixed
	SAINT COLUMBANUS SCHOOL	10567	NY	155	122	0	0	13	10	In-Person										1	1			04/12 - 04/25	23.684484	.13481511	.24278781	23	Unknown or Mixed
	TALMUD TORAH DARKEI AVOS - MONSEY	10977	NY	268	268	0	0	20	5	In-Person										1	1			02/15 - 02/28	40.911667	.11363173	.17419042	25	Unknown or Mixed
	HEBREW DAY SCHOOL OF SULLIVAN & ULSTER COUNTIES	12751	NY	47	42	0	0	14	5	In-Person										1	1			04/12 - 04/25	36.551369	.075866565	.1573706	19	Unknown or Mixed
	NEW YORK SCHOOL FOR THE DEAF	10603	NY	131	51	0	0	25	73	Hybrid										1	1			03/01 - 03/14	39.623234	.13484514	.24281518	98	Unknown or Mixed
	GENESEE COUNTRY CHRISTIAN SCHOOL	14454	NY	63	62	0	0	9	7	In-Person										1	1			11/09 - 11/22	20.095459	.026538566	.034784924	16	Unknown or Mixed
	YESHIVA TORAH TEMIMAH	11218	NY	388	384	0	0	55	14	In-Person										1	1			03/29 - 04/11	42.295132	.30287644	.19197522	69	Unknown or Mixed
	NEW SCHOOL OF SYRACUSE	13214	NY	21	15	0	0	5	1	Hybrid										1	1			03/15 - 03/28	13.959133	.10883979	.047944821	6	Unknown or Mixed
	CANTALICIAN CENTER FOR LEARNING, INC	14043	NY	275	210	3	2	47	189	Hybrid										1	1			01/18 - 01/31	46.820717	.12961778	.053717606	236	Unknown or Mixed
	BETHESDA SDA SCHOOL	11701	NY	30	12	0	0	3	2	Hybrid										1	1			01/18 - 01/31	85.004021	.072941378	.18895787	5	Unknown or Mixed
	SHAARE TORAH ELEMENTARY SCHOOL FOR GIRLS	11218	NY	284	264	0	0	70	10	In-Person										1	1			03/15 - 03/28	48.456081	.30287644	.19197522	80	Unknown or Mixed
	SAINT GREGORY BARBARIGO SCHOOL	10923	NY	230	167	2	0	12	13	In-Person										1	1			03/15 - 03/28	49.550037	.11363173	.17419042	25	Unknown or Mixed
	KNOX SCHOOL	11780	NY	129	98	0	0	25	21	Hybrid										1	1			11/30 - 12/13	67.495743	.072753496	.18906835	46	Unknown or Mixed
	NESIVOS BAIS YAAKOV BOYS	11230	NY	63	63	0	0	6	2	In-Person										1	1			04/12 - 04/25	32.057579	.30287644	.19197522	8	Unknown or Mixed
	SOLOMON SCHECHTER ELEMENTARY-MIDDLE HIGH SCHOOL	11596	NY	265	252	0	0	51	14	Hybrid										1	1			11/09 - 11/22	26.446369	.1114846	.16628851	65	Unknown or Mixed
	BISHOP PATRICK V AHERN HIGH SCHOOL	10314	NY	25	18	0	0	5	22	In-Person										1	1			11/09 - 11/22	39.738964	.092608966	.18345459	27	Unknown or Mixed
	SCO FAMILY SERVICES - WESTBROOK PREP SCHOOL	11590	NY	15	15	0	0	7	11	In-Person										1	1			02/01 - 02/14	56.751255	.1114846	.16628851	18	Unknown or Mixed
	UTA OF KIRYAS JOEL - TALMUD TORAH	10950	NY	1042	1042	0	0	41	7	In-Person										1	1			02/15 - 02/28	43.865837	.098475255	.20015758	48	Unknown or Mixed
	AUTISM SERVICES INC	14228	NY	92	92	0	1	18	64	Hybrid										1	1			02/01 - 02/14	34.163105	.1296178	.053717609	82	Unknown or Mixed
	EZRA ACADEMY	11375	NY	116	116	2	0	25	7	In-Person										1	1			01/04 - 01/17	75.289955	.17242453	.27999103	32	Unknown or Mixed
	YESHIVA OHR YISRAEL	11229	NY	47	47	0	0	4	0	In-Person										1	1			10/26 - 11/08	10.773288	.30287641	.19197522	4	Unknown or Mixed
	BAS MIKROH	10977	NY	606	566	0	0	77	17	In-Person										1	1			01/18 - 01/31	67.528366	.11363173	.17419042	94	Unknown or Mixed
	HELDERBERG CHRISTIAN SCHOOL	12059	NY	27	27	0	0	7	1	In-Person										1	1			11/09 - 11/22	24.759861	.11687365	.058306716	8	Unknown or Mixed
	LEFFELL SCHOOL	10605	NY	372	360	1	0	66	21	In-Person										1	1			10/26 - 11/08	15.119876	.13484515	.24281518	87	Unknown or Mixed
	YESHIVA OHEL MOSHE	11214	NY	35	35	0	0	10	3	In-Person										1	1			02/15 - 02/28	45.255619	.30287644	.19197522	13	Unknown or Mixed
	SAINT KEVIN CATHOLIC ACADEMY	11358	NY	292	292	0	0	26	7	In-Person										1	1			01/04 - 01/17	75.289948	.17242451	.27999103	33	Unknown or Mixed
	WRAPAROUND SERVICES OF THE HUDSON VALLEY INC	12449	NY	44	15	0	0	10	36	Hybrid										1	1			10/26 - 11/08	6.2348604	.053618733	.10025487	46	Unknown or Mixed
	SAINT DEMETRIOS GREEK AMERICAN SCHOOL	11102	NY	510	450	1	0	45	12	In-Person										1	1			04/12 - 04/25	31.016659	.17242453	.27999103	57	Unknown or Mixed
	SAINT JOSEPH HILL ACADEMY ELEMENTARY SCHOOL	10305	NY	523	357	3	0	31	17	In-Person										1	1			03/01 - 03/14	57.800762	.092608966	.18345459	48	Unknown or Mixed
	GERER YESHIVA/MESIVTA BAIS YISROEL	11204	NY	128	127	0	0	10	5	In-Person										1	1			04/12 - 04/25	32.057575	.30287644	.19197522	15	Unknown or Mixed
	BISHOP DUNN MEMORIAL SCHOOL	12550	NY	225	190	0	0	27	3	In-Person										1	1			03/29 - 04/11	49.301712	.098330587	.19983539	30	Unknown or Mixed
	ROCHESTER CHRISTIAN SCHOOL	14625	NY	155	152	0	0	22	9	In-Person										1	1			03/01 - 03/14	15.599752	.14472193	.085497044	31	Unknown or Mixed
	FUSION ACADEMY WESTCHESTER	10604	NY	93	77	0	0	22	8	Hybrid										1	1			03/29 - 04/11	39.372219	.13484514	.24281518	30	Unknown or Mixed
	GAN ALIYA	10024	NY	28	28	0	0	6	1	In-Person										1	1			02/01 - 02/14	39.483578	.12487075	.25953335	7	Unknown or Mixed
	FUSION ACADEMY WESTCHESTER	10604	NY	93	77	0	0	22	8	Remote Only										1	1			01/04 - 01/17	84.827827	.13484514	.24281518	30	Unknown or Mixed
	JOSEPH S GRUSS YESHIVA HIGH SCHOOL	11230	NY	99	97	0	0	17	3	In-Person										1	1			02/15 - 02/28	45.255619	.30287644	.19197522	20	Unknown or Mixed
	YESHIVA TORAS CHAIM OF SOUTH SHORE	11557	NY	143	143	0	0	24	1	In-Person										1	1			04/12 - 04/25	26.693779	.11148461	.16628851	25	Unknown or Mixed
	ELIJA SCHOOL	11756	NY	30	24	1	1	43	10	Hybrid										1	1			11/30 - 12/13	54.187687	.1114846	.1662885	53	Unknown or Mixed
	SHEVACH HIGH SCHOOL	11367	NY	204	204	0	0	42	6	In-Person										1	1			04/12 - 04/25	31.016657	.17242453	.27999103	48	Unknown or Mixed
	CATSKILL MONTESSORI SCHOOL	12414	NY	31	31	0	0	4	3	In-Person										1	1			10/26 - 11/08	9.8390636	.058025498	.057815485	7	Unknown or Mixed
	AUGUSTINIAN ACADEMY-ELEMENTARY	13619	NY	122	122	0	0	14	21	In-Person										1	1			10/26 - 11/08	6.2188559	.050366797	.067092411	35	Unknown or Mixed
	BUFFALO ACADEMY OF THE SACRED HEART	14226	NY	439	359	1	0	47	33	In-Person										1	1			03/29 - 04/11	50.420517	.1296178	.053717606	80	Unknown or Mixed
	MOTHER FRANCISKA ELEMENTARY SCHOOL	10305	NY	31	21	1	0	5	30	In-Person										1	1			02/15 - 02/28	50.540035	.092608966	.18345459	35	Unknown or Mixed
	IONA PREP SCHOOL - LOWER SCHOOL	10804	NY	213	213	0	0	21	8	In-Person										1	1			02/15 - 02/28	44.119328	.13484515	.2428152	29	Unknown or Mixed
	SHAAR HATORAH HIGH SCHOOL	11418	NY	108	102	0	0	16	8	In-Person										1	1			02/15 - 02/28	47.445633	.17242453	.27999103	24	Unknown or Mixed
	CONGREGATION DARKEI AVOS SANZ OF BP	11219	NY	149	149	0	0	10	4	In-Person										1	1			03/15 - 03/28	48.456078	.30287644	.19197524	14	Unknown or Mixed
	CHEDER CHABAD OF MONSEY	10952	NY	341	339	0	0	38	8	In-Person										1	1			04/12 - 04/25	22.253668	.11363173	.1741904	46	Unknown or Mixed
	SAINT BERNARD'S SCHOOL	12983	NY	63	59	0	0	13	5	In-Person										1	1			10/26 - 11/08	7.0359783	.050302472	.033531535	18	Unknown or Mixed
	SAINT PATRICK SCHOOL	11706	NY	464	395	8	1	29	20	In-Person										1	1			02/15 - 02/28	39.400333	.072753496	.18906836	49	Unknown or Mixed
	PEOPLE'S ELEMENTARY SCHOOL	11207	NY	78	78	0	0	11	4	In-Person										1	1			03/01 - 03/14	45.252834	.30287644	.19197522	15	Unknown or Mixed
	SAINT PAUL SCHOOL	10989	NY	108	75	0	1	11	4	Hybrid										1	1			11/09 - 11/22	37.096752	.11363172	.1741904	15	Unknown or Mixed
	ALL HALLOWS INSTITUTE	10452	NY	458	34	1	0	35	15	Hybrid										1	1			11/30 - 12/13	38.856911	.29298505	.5589065	50	Unknown or Mixed
	BIG APPLE INSTITUTE INC	11223	NY	476	185	0	0	42	14	Hybrid										1	1			01/18 - 01/31	63.942154	.30287641	.19197522	56	Unknown or Mixed
	BIG APPLE INSTITUTE INC	11223	NY	476	193	0	0	42	14	Hybrid										1	1			02/01 - 02/14	48.386318	.30287641	.19197522	56	Unknown or Mixed
	SAINT DOMINIC ELEMENTARY SCHOOL	11771	NY	272	205	1	1	21	9	Hybrid										1	1			03/15 - 03/28	47.181293	.1114846	.1662885	30	Unknown or Mixed
	SAINT COLMAN'S SCHOOL	12189	NY	39	27	0	0	6	23	Hybrid										1	1			03/15 - 03/28	19.242083	.11687365	.058306716	29	Unknown or Mixed
	SAINT CATHARINE HIGH SCHOOL	10469	NY	411	110	0	0	34	19	Hybrid										1	1			11/30 - 12/13	38.856911	.29298505	.5589065	53	Unknown or Mixed
	URSULINE SCHOOL	10804	NY	770	702	8	0	86	44	Hybrid										1	1			03/29 - 04/11	39.372219	.13484515	.2428152	130	Unknown or Mixed
	YESHIVA AHAVAS TORAH	11229	NY	194	158	0	0	21	10	In-Person										1	1			01/04 - 01/17	64.915962	.30287641	.19197522	31	Unknown or Mixed
	SAINT HELEN CATHOLIC ACADEMY	11414	NY	439	387	4	0	24	22	In-Person										1	1			02/01 - 02/14	51.869545	.17243381	.27998477	46	Unknown or Mixed
	TRINITY REGIONAL SCHOOL-EAST NORTHPORT	11731	NY	316	314	0	0	23	15	In-Person										1	1			10/26 - 11/08	9.9891577	.072753496	.18906836	38	Unknown or Mixed
	MT MORIAH ACADEMY	12077	NY	32	32	0	0	8	2	In-Person										1	1			11/30 - 12/13	50.875786	.11687365	.058306716	10	Unknown or Mixed
	DIVINE WISDOM CATHOLIC ACADEMY	11362	NY	444	370	0	0	32	10	In-Person										1	1			10/26 - 11/08	10.090634	.17242453	.27999103	42	Unknown or Mixed
	BNOS CHAYIL	11249	NY	215	215	0	0	20	4	In-Person										1	1			11/09 - 11/22	17.285812	.30287644	.19197524	24	Unknown or Mixed
	GERMAN INTERNATIONAL SCHOOL NEW YORK	10605	NY	403	350	0	0	55	28	In-Person										1	1			03/29 - 04/11	39.372215	.13484515	.24281518	83	Unknown or Mixed
	TRINITY LUTHERAN SCHOOL	14224	NY	91	91	4	0	14	6	In-Person										1	1			03/29 - 04/11	50.420513	.12961778	.053717609	20	Unknown or Mixed
	YESHIVA GEDOLAH OF SOUTH MONSEY	10952	NY	112	112	0	0	13	5	In-Person										1	1			01/04 - 01/17	73.382286	.11363173	.1741904	18	Unknown or Mixed
	DILLON CHILD STUDY CENTER	11205	NY	49	49	0	0	12	5	In-Person										1	1			03/15 - 03/28	48.456074	.30287644	.19197524	17	Unknown or Mixed
	TRINITY PAWLING SCHOOL	12564	NY	247	160	0	1	43	63	In-Person										1	1			02/15 - 02/28	35.438602	.096652903	.11907242	106	Unknown or Mixed
	OUR LADY OF GRACE SCHOOL	10466	NY	315	315	0	0	17	23	In-Person										1	1			02/01 - 02/14	61.813084	.29287863	.55869377	40	Unknown or Mixed
	SPRINGBROOK NEW YORK, INC	13820	NY	94	28	0	1	18	59	Hybrid										1	1			02/15 - 02/28	21.308256	.017602667	.036298517	77	Unknown or Mixed
	YESHIVA TORAS CHAIM OF SOUTH SHORE	11557	NY	344	340	0	0	55	5	In-Person										1	1			02/15 - 02/28	45.238876	.11148461	.16628851	60	Unknown or Mixed
	HAWTHORNE VALLEY SCHOOL	12075	NY	258	188	0	0	50	12	Hybrid										1	1			03/29 - 04/11	15.376225	.042088676	.046405882	62	Unknown or Mixed
	RISING STARS ISLAMIC SCHOOL	11432	NY	108	4	0	0	10	2	Hybrid										1	1			03/15 - 03/28	54.243496	.17242451	.279991	12	Unknown or Mixed
	MESIVTA SHAAREI PRUZDOR	11598	NY	27	27	0	0	9	5	In-Person										1	1			01/18 - 01/31	84.39782	.1114846	.16628851	14	Unknown or Mixed
	TUXEDO PARK SCHOOL	10987	NY	147	147	2	0	28	13	In-Person										1	1			04/12 - 04/25	30.11725	.098508932	.20009987	41	Unknown or Mixed
	CHRISTIAN & MISSION ALLIANCE CHURCH	10605	NY	124	124	0	0	10	26	In-Person										1	1			11/30 - 12/13	64.429276	.13484515	.24281518	36	Unknown or Mixed
	YESHIVA BNOS ISRAEL	11211	NY	645	645	0	0	85	43	In-Person										1	1			03/29 - 04/11	42.295128	.30287644	.19197524	128	Unknown or Mixed
	SAINT GREGORY THE GREAT CATHOLIC ACADEMY	11426	NY	228	163	0	0	13	12	In-Person										1	1			02/15 - 02/28	47.445629	.17242453	.27999103	25	Unknown or Mixed
	SAINT JOHN VIANNEY SCHOOL	14127	NY	203	203	0	0	18	8	In-Person										1	1			02/15 - 02/28	26.551435	.1296178	.053717609	26	Unknown or Mixed
	YESHIVA OHR YISRAEL	11229	NY	57	57	0	0	11	1	In-Person										1	1			02/15 - 02/28	45.255623	.30287641	.19197522	12	Unknown or Mixed
	EDEN II SCHOOL FOR AUTISTIC CHILDREN	10303	NY	129	76	4	4	93	20	Hybrid										1	1			03/15 - 03/28	62.55624	.092608951	.18345457	113	Unknown or Mixed
	GREATER NEW YORK ACADEMY	11377	NY	119	25	0	0	13	3	Hybrid										1	1			11/30 - 12/13	40.657269	.17242451	.27999103	16	Unknown or Mixed
	SAINT ANGELA MERICI SCHOOL	10451	NY	395	155	0	0	63	8	Hybrid										1	1			01/04 - 01/17	72.873703	.29298508	.5589065	71	Unknown or Mixed
	DIVINE MERCY CATHOLIC ACADEMY	11416	NY	264	189	1	0	22	5	In-Person										1	1			03/01 - 03/14	47.510345	.1732548	.27943084	27	Unknown or Mixed
	FUSION ACADEMY BROOKLYN	11201	NY	52	12	0	0	25	5	Hybrid										1	1			03/29 - 04/11	42.295128	.30287644	.19197524	30	Unknown or Mixed
	SAINT JOHN SCHOOL	13903	NY	144	120	1	1	19	12	In-Person										1	1			02/15 - 02/28	42.672356	.051681571	.041018099	31	Unknown or Mixed
	RABBI ARTHUR SCHNEIER PARK EAST DAY SCHOOL	10065	NY	179	146	1	0	45	28	In-Person										1	1			04/12 - 04/25	20.09483	.12487075	.25953335	73	Unknown or Mixed
	SPEYER LEGACY SCHOOL	10019	NY	310	135	0	0	53	23	In-Person										1	1			02/01 - 02/14	39.483578	.12487075	.25953335	76	Unknown or Mixed
	BOBOVER YESHIVA BNEI ZION	11218	NY	167	167	0	0	14	5	Hybrid										1	1			03/29 - 04/11	42.295132	.30287644	.19197522	19	Unknown or Mixed
	CORNERSTONE CHRISTIAN ACADEMY	14420	NY	73	73	3	0	10	5	In-Person										1	1			03/29 - 04/11	29.378136	.14301328	.084736213	15	Unknown or Mixed
	CORNERSTONE CHRISTIAN ACADEMY	12160	NY	6	5	0	0	1	1	In-Person										1	1			10/26 - 11/08	3.1411417	.01520946	.038341891	2	Unknown or Mixed
	IMMACULATE CONCEPTION SCHOOL	14052	NY	145	145	0	0	17	5	In-Person										1	1			10/26 - 11/08	16.863855	.1296178	.053717606	22	Unknown or Mixed
	CANISIUS HIGH SCHOOL	14209	NY	660	590	3	0	59	46	In-Person										1	1			02/01 - 02/14	34.163105	.12961778	.053717602	105	Unknown or Mixed
	CONGREGATION YESHIVA AVIR YAKOV	10977	NY	136	136	0	0	19	5	In-Person										1	1			03/01 - 03/14	51.128624	.11363173	.17419042	24	Unknown or Mixed
	BAY RIDGE PREPARATORY SCHOOL	11209	NY	183	167	0	0	44	11	Hybrid										1	1			03/15 - 03/28	48.456078	.30287644	.19197522	55	Unknown or Mixed
	SAINT JOHN THE BAPTIST DIOCESAN HIGH SCHOOL	11795	NY	1206	1005	1	0	104	27	Hybrid										1	1			11/09 - 11/22	27.14245	.072753496	.18906836	131	Unknown or Mixed
	MONTESSORI SCHOOL OF THE FINGER LAKES	13021	NY	36	36	0	0	6	0	Hybrid										1	1			11/30 - 12/13	62.970039	.041696962	.028685477	6	Unknown or Mixed
	SHERI TORAH LARKIN	10950	NY	1749	1749	0	0	75	15	In-Person										1	1			11/09 - 11/22	27.889318	.098475255	.20015758	90	Unknown or Mixed
	CHILDREN'S ACADEMY	10022	NY	57	18	0	0	14	40	Hybrid										1	1			03/29 - 04/11	34.365582	.12487075	.25953335	54	Unknown or Mixed
	YESHIVA BNOS SPINKA	11206	NY	165	165	0	0	20	5	In-Person										1	1			11/30 - 12/13	34.937149	.30287647	.19197525	25	Unknown or Mixed
	FAITH BIBLE ACADEMY	12166	NY	37	37	0	0	3	2	In-Person										1	1			02/15 - 02/28	30.077444	.017334692	.13576415	5	Unknown or Mixed
	YESHIVA AHAVATH ISRAEL-BNOS VISNITZ - KASHO	10507	NY	199	199	0	0	16	4	In-Person										1	1			11/30 - 12/13	64.429283	.13484515	.2428152	20	Unknown or Mixed
	SAINT HELENA SCHOOL	10462	NY	300	50	0	0	16	15	Hybrid										1	1			02/15 - 02/28	53.00959	.29298502	.55890644	31	Unknown or Mixed
	NEW GRACE EDUCATION CENTER	11207	NY	143	100	0	0	34	22	Hybrid										1	1			03/29 - 04/11	42.295128	.30287644	.19197522	56	Unknown or Mixed
	IVES SCHOOL	10540	NY	53	53	0	0	31	300	In-Person										1	1			03/01 - 03/14	39.623234	.13484515	.2428152	331	Unknown or Mixed
	SAINT SIMON STOCK ELEMENTARY SCHOOL	10457	NY	174	61	0	2	18	29	In-Person										1	1			03/15 - 03/28	47.665817	.29298505	.5589065	47	Unknown or Mixed
	MIRRER YESHIVA HIGH SCHOOL	11223	NY	127	124	0	0	16	4	Hybrid										1	1			02/15 - 02/28	45.255619	.30287641	.19197522	20	Unknown or Mixed
	SAINT JOSEPH SCHOOL	10708	NY	227	192	3	0	18	10	In-Person										1	1			03/15 - 03/28	41.719933	.13484514	.2428152	28	Unknown or Mixed
	YESHIVA DEGEL HATORAH	10977	NY	213	213	0	0	16	4	In-Person										1	1			03/01 - 03/14	51.128624	.11363173	.17419042	20	Unknown or Mixed
	SAINT MARK'S DAY SCHOOL	11213	NY	50	50	1	0	16	5	Hybrid										1	1			03/01 - 03/14	45.252831	.30287644	.19197522	21	Unknown or Mixed
	YESHIVA TORAS CHAIM OF SOUTH SHORE 2	11557	NY	208	93	3	0	20	5	In-Person										1	1			10/26 - 11/08	12.475697	.11148461	.16628851	25	Unknown or Mixed
	MOUNT CARMEL-HOLY ROSARY SCHOOL	10035	NY	176	105	0	0	19	13	In-Person										1	1			10/26 - 11/08	9.7228813	.12487075	.25953335	32	Unknown or Mixed
	STANLEY G FALK SCHOOL - ROSSLER SITE	14206	NY	140	102	0	0	29	43	In-Person										1	1			01/18 - 01/31	46.820713	.1296178	.053717606	72	Unknown or Mixed
	NIGHTINGALE BAMFORD SCHOOL	10128	NY	679	367	2	0	113	60	Hybrid										1	1			02/01 - 02/14	39.483578	.12487074	.25953335	173	Unknown or Mixed
	UNITED TALMUDICAL ACADEMY OF BORO PARK	11219	NY	150	150	0	0	5	1	Hybrid										1	1			01/18 - 01/31	63.942154	.30287644	.19197524	6	Unknown or Mixed
	SAINT GREGORY THE GREAT SCHOOL	14221	NY	342	322	0	0	39	16	In-Person										1	1			03/29 - 04/11	50.420513	.1296178	.053717606	55	Unknown or Mixed
	BLESSED SACRAMENT SCHOOL	10310	NY	495	410	6	0	26	26	Hybrid										1	1			02/01 - 02/14	56.195599	.092608951	.18345457	52	Unknown or Mixed
	WILLIAMSBURG MONTESSORI	11205	NY	11	11	0	0	1	1	In-Person										1	1			03/01 - 03/14	45.252831	.30287644	.19197524	2	Unknown or Mixed
	NORTH COUNTRY SCHOOL	12946	NY	76	66	0	0	27	33	In-Person										1	1			02/15 - 02/28	20.527121	.028608514	.030012449	60	Unknown or Mixed
	BISHOP MAGINN HIGH SCHOOL	12202	NY	111	23	0	0	9	6	In-Person										1	1			02/01 - 02/14	29.950312	.11687365	.058306713	15	Unknown or Mixed
	OUR LADY OF REFUGE SCHOOL	10458	NY	215	90	0	0	12	10	In-Person										1	1			03/29 - 04/11	43.913597	.29298505	.5589065	22	Unknown or Mixed
	VILLAGE COMMUNITY SCHOOL	10014	NY	310	310	0	0	68	34	In-Person										1	1			04/12 - 04/25	20.094831	.12487075	.25953335	102	Unknown or Mixed
	BUCKLEY COUNTRY DAY SCHOOL	11576	NY	350	300	0	0	55	34	Hybrid										1	1			11/09 - 11/22	26.446371	.11148461	.16628851	89	Unknown or Mixed
	HARVEY SCHOOL	10536	NY	331	304	0	3	56	54	In-Person										1	1			11/30 - 12/13	64.429276	.13484514	.2428152	110	Unknown or Mixed
	MESIVTA MAAMAR MORDECHAI	10977	NY	59	59	0	0	6	1	In-Person										1	1			03/15 - 03/28	49.550041	.11363173	.17419042	7	Unknown or Mixed
	OUR SAVIOR NEW AMERICAN SCHOOL	11720	NY	128	117	0	0	22	9	In-Person										1	1			11/09 - 11/22	27.14245	.072753496	.18906835	31	Unknown or Mixed
	UTA OF KIRYAS JOEL - TALMUD TORAH	10950	NY	1042	1042	0	0	41	7	In-Person										1	1			03/15 - 03/28	57.021873	.098475255	.20015758	48	Unknown or Mixed
	YESHIVA OF BELLE HARBOR	11229	NY	86	81	0	0	17	5	In-Person										1	1			04/12 - 04/25	32.057575	.30287641	.19197522	22	Unknown or Mixed
	NEW GRACE EDUCATION CENTER	11207	NY	143	100	0	0	34	22	Hybrid										1	1			02/15 - 02/28	45.255623	.30287644	.19197522	56	Unknown or Mixed
	COUNTRYSIDE MONTESSORI SCHOOL	11020	NY	35	35	0	0	6	4	In-Person										1	1			02/01 - 02/14	56.708427	.11202989	.16730589	10	Unknown or Mixed
	KULANU ACADEMY	11516	NY	44	43	2	0	9	35	In-Person										1	1			03/15 - 03/28	47.181297	.1114846	.1662885	44	Unknown or Mixed
	SCO FAMILY SERVICES - THE CHRISTOPHER SCHOOL	10466	NY	21	21	0	0	5	26	In-Person										1	1			03/15 - 03/28	47.661766	.29287863	.55869377	31	Unknown or Mixed
	SAINT PETER SCHOOL	12601	NY	136	129	0	0	10	15	Hybrid										1	1			10/26 - 11/08	8.5456562	.096898891	.11898848	25	Unknown or Mixed
	YESHIVA TORAS CHAIM OF SOUTH SHORE	11557	NY	344	315	9	0	55	5	In-Person										1	1			03/01 - 03/14	45.860027	.11148461	.16628851	60	Unknown or Mixed
	CORNERSTONE CHRISTIAN ACADEMY	14420	NY	73	73	0	0	10	5	In-Person										1	1			02/01 - 02/14	24.786291	.14301328	.084736213	15	Unknown or Mixed
	NASSAU/SUFFOLK SERVICES FOR THE AUTISTIC	11725	NY	24	23	0	0	21	18	In-Person										1	1			02/01 - 02/14	51.276066	.072753496	.18906836	39	Unknown or Mixed
	SAINT THOMAS THE APOSTLE SCHOOL	11552	NY	206	169	2	1	14	12	In-Person										1	1			02/01 - 02/14	56.751259	.11148461	.16628851	26	Unknown or Mixed
	ADELPHI ACADEMY	11209	NY	107	82	0	0	15	10	In-Person										1	1			10/26 - 11/08	10.773287	.30287644	.19197522	25	Unknown or Mixed
	SAINT PATRICK'S SCHOOL	11787	NY	462	420	3	1	32	24	In-Person										1	1			01/04 - 01/17	119.4442	.072753496	.18906835	56	Unknown or Mixed
	TALMUD TORAH OF KASHO	11211	NY	335	335	0	0	35	12	In-Person										1	1			03/29 - 04/11	42.295128	.30287644	.19197524	47	Unknown or Mixed
	CENTRAL CHRISTIAN ACADEMY	14048	NY	67	67	0	0	10	2	In-Person										1	1			10/26 - 11/08	12.945771	.022945333	.073926389	12	Unknown or Mixed
	EZRA ACADEMY	11375	NY	123	123	0	0	25	7	In-Person										1	1			03/29 - 04/11	47.375908	.17242453	.27999103	32	Unknown or Mixed
	SCHOOL OF THE HOLY CHILD	10580	NY	375	336	1	1	47	34	Hybrid										1	1			02/01 - 02/14	53.871944	.13484515	.2428152	81	Unknown or Mixed
	SAINT PAUL LUTHERAN SCHOOL	14468	NY	191	191	0	0	16	11	In-Person										1	1			11/09 - 11/22	34.492786	.14472193	.085497044	27	Unknown or Mixed
	BAIS ESTHER SCHOOL	11219	NY	815	815	0	0	77	50	In-Person										1	1			10/26 - 11/08	10.773288	.30287644	.19197524	127	Unknown or Mixed
	MARY CARIOLA CHILDRENS CENTER	14620	NY	453	369	0	2	78	343	Hybrid										1	1			04/12 - 04/25	32.865406	.14472193	.085497044	421	Unknown or Mixed
	GAN YISROEL	11218	NY	141	141	0	0	26	13	Hybrid										1	1			03/15 - 03/28	48.456081	.30287644	.19197522	39	Unknown or Mixed
	CENTER FOR DISABILITY SERVICES	12208	NY	162	104	0	0	21	140	Hybrid										1	1			10/26 - 11/08	11.035556	.11687366	.058306716	161	Unknown or Mixed
	TRINITY REGIONAL SCHOOL-EAST NORTHPORT	11731	NY	311	302	0	0	23	15	In-Person										1	1			03/15 - 03/28	46.356461	.072753496	.18906836	38	Unknown or Mixed
	ST PETER CATHOLIC ACADEMY	11214	NY	289	234	0	0	24	4	In-Person										1	1			02/01 - 02/14	48.386318	.30287644	.19197522	28	Unknown or Mixed
	OUR LADY OF VICTORY SCHOOL	11001	NY	327	292	0	1	28	14	In-Person										1	1			11/30 - 12/13	52.049129	.12127884	.18456271	42	Unknown or Mixed
	LUTHERAN SCHOOL OF FLUSHING & BAYSIDE	11361	NY	68	63	0	0	8	9	In-Person										1	1			03/29 - 04/11	47.375912	.17242453	.279991	17	Unknown or Mixed
	SAINT COLUMBANUS SCHOOL	10567	NY	155	120	0	0	13	10	In-Person										1	1			03/01 - 03/14	39.621433	.13481511	.24278781	23	Unknown or Mixed
	NEW DORP CHRISTIAN ACADEMY	10306	NY	104	91	0	0	11	11	Hybrid										1	1			01/18 - 01/31	82.463219	.092608958	.18345457	22	Unknown or Mixed
	SAINT AIDAN SCHOOL-WEST CAMPUS	11596	NY	191	159	0	1	16	11	In-Person										1	1			01/18 - 01/31	84.39782	.1114846	.16628851	27	Unknown or Mixed
	SAINT EDWARD CONFESSOR SCHOOL	11791	NY	261	227	3	0	18	24	In-Person										1	1			03/15 - 03/28	47.181293	.1114846	.16628851	42	Unknown or Mixed
	CASTILE CHRISTIAN ACADEMY	14427	NY	9	9	0	0	3	1	In-Person										1	1			03/29 - 04/11	25.626045	.042154569	.03254037	4	Unknown or Mixed
	HOLY NAME OF MARY SCHOOL	11580	NY	200	154	0	0	19	13	In-Person										1	1			02/15 - 02/28	45.241241	.11155123	.16641282	32	Unknown or Mixed
	CONGREGATION KOLEL CHASIDEL RACHMISTRIVKA	10901	NY	212	212	0	0	12	2	In-Person										1	1			01/18 - 01/31	67.528366	.11363173	.17419042	14	Unknown or Mixed
	HUDSON COUNTRY MONTESSORI SCHOOL	10804	NY	156	142	3	0	26	7	In-Person										1	1			01/18 - 01/31	77.563194	.13484515	.2428152	33	Unknown or Mixed
	NORTHERN CHAUTAUQUA CATHOLIC SCHOOL	14048	NY	175	175	0	0	19	7	In-Person										1	1			10/26 - 11/08	12.945771	.022945333	.073926389	26	Unknown or Mixed
	YESHIVA SHA'AREI ZION OHEL BRACHA	11375	NY	555	555	0	1	72	28	In-Person										1	1			03/15 - 03/28	54.2435	.17242453	.27999103	100	Unknown or Mixed
	CHEDER BE'ER YESHAYA	10901	NY	135	135	0	0	30	5	In-Person										1	1			04/12 - 04/25	22.253668	.11363173	.17419042	35	Unknown or Mixed
	IMMACULATE CONCEPTION SCHOOL	10467	NY	252	186	0	0	18	19	In-Person										1	1			04/12 - 04/25	27.318195	.29298505	.5589065	37	Unknown or Mixed
	TABERNACLE CHRISTIAN ACADEMY	12601	NY	84	83	0	0	13	6	In-Person										1	1			03/15 - 03/28	46.151398	.096898891	.11898848	19	Unknown or Mixed
	UPTON LAKE CHRISTIAN SCHOOL	12514	NY	72	70	0	0	14	5	In-Person										1	1			03/29 - 04/11	41.271633	.096898884	.11898848	19	Unknown or Mixed
	SAINT BRIGID CATHOLIC ACADEMY	11237	NY	184	184	0	0	13	13	In-Person										1	1			11/30 - 12/13	34.937729	.30286315	.19198422	26	Unknown or Mixed
	SAINT WILLIAM THE ABBOT SCHOOL	11783	NY	417	383	4	0	29	18	In-Person										1	1			04/12 - 04/25	26.693779	.11148461	.16628852	47	Unknown or Mixed
	MOUNT MERCY ACADEMY	14220	NY	156	96	0	0	26	40	In-Person										1	1			03/15 - 03/28	34.264183	.1296178	.053717606	66	Unknown or Mixed
	WINDWARD SCHOOL	10128	NY	348	308	0	1	96	36	In-Person										1	1			11/30 - 12/13	31.457926	.12487074	.25953335	132	Unknown or Mixed
	MESIVTA NETZACH HATORAH	11598	NY	72	72	0	0	16	6	In-Person										1	1			11/30 - 12/13	54.187687	.1114846	.16628851	22	Unknown or Mixed
	BROOKLYN JESUIT PREP	11238	NY	89	89	0	1	11	12	In-Person										1	1			11/09 - 11/22	17.28581	.30287644	.19197522	23	Unknown or Mixed
	WESTCHESTER HEBREW HIGH SCHOOL	10543	NY	95	83	0	0	19	5	In-Person										1	1			10/26 - 11/08	15.119876	.13484515	.2428152	24	Unknown or Mixed
	WILDWOOD SCHOOL	12303	NY	206	118	2	5	23	151	Hybrid										1	1			01/18 - 01/31	60.390747	.10197191	.065927669	174	Unknown or Mixed
	SAINT FRANCIS DESALES-SAINT STEPHEN'S	14456	NY	91	91	0	0	16	11	In-Person										1	1			11/30 - 12/13	48.163345	.024225231	.045424089	27	Unknown or Mixed
	TIFERES MIRIAM SCHOOL FOR GIRLS	11204	NY	38	38	0	0	18	8	In-Person										1	1			04/12 - 04/25	32.057575	.30287644	.19197522	26	Unknown or Mixed
	TALMUD TORAH OF KASHO	11211	NY	331	331	0	0	35	12	In-Person										1	1			11/09 - 11/22	17.28581	.30287644	.19197524	47	Unknown or Mixed
	PRIMROSE HILL SCHOOL	12572	NY	75	75	0	0	17	3	In-Person										1	1			11/09 - 11/22	20.490152	.096898884	.11898848	20	Unknown or Mixed
	CONGREGATION BNOS CHAYA	11219	NY	263	263	0	0	36	24	In-Person										1	1			02/15 - 02/28	45.255623	.30287644	.19197524	60	Unknown or Mixed
	YESHIVATH OHR HAMEIR	10567	NY	120	120	0	0	11	11	In-Person										1	1			11/09 - 11/22	34.417202	.13481511	.24278781	22	Unknown or Mixed
	LONG ISLAND LUTHERAN MIDDLE/HIGH SCHOOL	11545	NY	414	317	1	1	44	39	In-Person										1	1			03/01 - 03/14	45.860027	.11148461	.16628851	83	Unknown or Mixed
	WORD OF LIFE CHRISTIAN ACADEMY	13027	NY	152	142	2	0	24	4	In-Person										1	1			02/01 - 02/14	21.577763	.10876763	.047924124	28	Unknown or Mixed
	IMMACULATE CONCEPTION CATHOLIC ACADEMY IN ASTORIA	11105	NY	198	198	0	0	19	16	In-Person										1	1			11/30 - 12/13	40.657272	.17242451	.27999103	35	Unknown or Mixed
	BET YAAKOV OHR SARAH	11230	NY	341	341	0	0	48	6	In-Person										1	1			03/15 - 03/28	48.456078	.30287644	.19197522	54	Unknown or Mixed
	IMMACULATE CONCEPTION SCHOOL	10455	NY	396	228	0	0	20	22	Hybrid										1	1			02/01 - 02/14	61.818497	.29298505	.5589065	42	Unknown or Mixed
	QUEENS LUTHERAN SCHOOL	11105	NY	114	98	0	0	9	18	In-Person										1	1			02/01 - 02/14	51.869789	.17242451	.27999103	27	Unknown or Mixed
	POLYTECH PREP COUNTRY DAY SCHOOL	11228	NY	1128	744	12	5	199	156	Hybrid										1	1			01/18 - 01/31	63.942158	.30287644	.19197522	355	Unknown or Mixed
	SS PETER & PAUL SCHOOL	14075	NY	163	163	0	0	20	9	In-Person										1	1			11/09 - 11/22	47.326092	.1296178	.053717606	29	Unknown or Mixed
	SAINT GREGORY'S SCHOOL	12211	NY	134	127	1	0	22	7	In-Person										1	1			02/01 - 02/14	29.950312	.11687366	.058306716	29	Unknown or Mixed
	ETHICAL CULTURE THE FIELDSTON LOWER SCHOOL	10471	NY	259	152	0	0	73	21	Hybrid										1	1			03/15 - 03/28	47.665821	.29298505	.5589065	94	Unknown or Mixed
	VICTORY CHRISTIAN ACADEMY	11772	NY	55	55	0	0	11	1	In-Person										1	1			04/12 - 04/25	28.29858	.072753496	.18906835	12	Unknown or Mixed
	SMITHTOWN CHRISTIAN SCHOOL	11787	NY	272	266	0	0	41	22	In-Person										1	1			03/15 - 03/28	46.356464	.072753496	.18906835	63	Unknown or Mixed
	HOLY ROSARY SCHOOL	10469	NY	390	230	0	0	18	15	In-Person										1	1			11/30 - 12/13	38.856911	.29298505	.5589065	33	Unknown or Mixed
	HIGH MEADOW SCHOOL	12484	NY	169	169	1	0	33	13	Hybrid										1	1			11/09 - 11/22	15.969288	.053618733	.10025488	46	Unknown or Mixed
	GERSH ACADEMY - WEST HILLS	11743	NY	21	21	0	0	4	12	In-Person										1	1			04/12 - 04/25	28.297483	.072779812	.18905288	16	Unknown or Mixed
	MOODIE'S CHILDREN'S HOURS SCHOOL	14456	NY	30	25	0	1	9	0	In-Person										1	1			01/18 - 01/31	35.087528	.024225231	.045424089	9	Unknown or Mixed
	NOTRE DAME ACADEMY	14220	NY	320	310	1	2	26	12	In-Person										1	1			03/29 - 04/11	50.420517	.1296178	.053717606	38	Unknown or Mixed
	SAINT PHILIP NERI SCHOOL	10468	NY	306	50	1	2	15	16	In-Person										1	1			02/15 - 02/28	53.00959	.29298502	.5589065	31	Unknown or Mixed
	SAINT ANDREW AVELLINO CATHOLIC ACADEMY	11358	NY	245	228	1	0	16	8	In-Person										1	1			04/12 - 04/25	31.016657	.17242451	.27999103	24	Unknown or Mixed
	OUR LADY OF VICTORY SCHOOL	10550	NY	330	209	0	0	19	24	Hybrid										1	1			10/26 - 11/08	15.110636	.13515469	.24343391	43	Unknown or Mixed
	FAITH HERITAGE SCHOOL	13205	NY	225	221	3	0	28	16	In-Person										1	1			03/01 - 03/14	11.66363	.10883979	.047944821	44	Unknown or Mixed
	RIVERSIDE CHURCH WEEK DAY SCHOOL	10027	NY	45	45	0	0	13	4	In-Person										1	1			04/12 - 04/25	20.094831	.12487075	.25953335	17	Unknown or Mixed
	SHAARE TORAH ELEMENTARY SCHOOL FOR GIRLS	11218	NY	284	274	0	0	70	10	In-Person										1	1			04/12 - 04/25	32.057579	.30287644	.19197522	80	Unknown or Mixed
	HARLEY SCHOOL	14618	NY	500	472	0	0	81	60	In-Person										1	1			01/18 - 01/31	41.763042	.14472193	.085497044	141	Unknown or Mixed
	CALHOUN SCHOOL	10024	NY	607	507	0	1	114	110	Hybrid										1	1			04/12 - 04/25	20.094831	.12487075	.25953335	224	Unknown or Mixed
	OAKWOOD FRIENDS SCHOOL	12603	NY	165	146	2	2	38	20	Hybrid										1	1			03/15 - 03/28	46.151394	.096898884	.11898848	58	Unknown or Mixed
	YESHIVA RABBI LEIB KOVNER TIFERETH ISRAEL INC	11427	NY	86	86	0	0	16	3	In-Person										1	1			11/09 - 11/22	20.197115	.17242453	.27999103	19	Unknown or Mixed
	CONGREGATION BAIS CHINUCH TORES EMACHU INC	10952	NY	270	270	0	0	22	6	In-Person										1	1			11/30 - 12/13	54.570816	.11363173	.1741904	28	Unknown or Mixed
	CHILDREN'S ACADEMY	10022	NY	57	18	0	0	14	41	Hybrid										1	1			10/26 - 11/08	9.7228813	.12487075	.25953335	55	Unknown or Mixed
	TALMUD TORAH D'CHASIDEI GUR	11219	NY	379	379	0	0	40	20	In-Person										1	1			03/29 - 04/11	42.295132	.30287644	.19197524	60	Unknown or Mixed
	YESHIVA DARKEI EMUNAH	10952	NY	380	380	0	0	13	12	In-Person										1	1			02/01 - 02/14	45.66935	.11363173	.1741904	25	Unknown or Mixed
	WORD OF LIFE CHRISTIAN ACADEMY	13027	NY	154	146	0	0	24	4	In-Person										1	1			04/12 - 04/25	20.005957	.10876763	.047924124	28	Unknown or Mixed
	IMMACULATE CONCEPTION SCHOOL	10467	NY	252	186	2	0	18	19	In-Person										1	1			11/30 - 12/13	38.856911	.29298505	.5589065	37	Unknown or Mixed
	CONQUEST PAROCHIAL SCHOOL	13140	NY	50	50	0	0	6	0	In-Person										1	1			01/18 - 01/31	55.313862	.041621719	.028663892	6	Unknown or Mixed
	BNOS CHOMESH ACADEMY	11225	NY	30	25	0	0	13	9	In-Person										1	1			02/15 - 02/28	45.255619	.30287644	.19197522	22	Unknown or Mixed
	MAGEN DAVID YESHIVAH HIGH SCHOOL	11214	NY	384	384	0	0	79	30	In-Person										1	1			01/18 - 01/31	63.942158	.30287644	.19197522	109	Unknown or Mixed
	YESHIVAT DARCHEI ERES INC	11223	NY	887	878	0	0	170	65	In-Person										1	1			04/12 - 04/25	32.057575	.30287641	.19197522	235	Unknown or Mixed
	YESHIVAT MEKOR HAIM HIGH SCHOOL	11230	NY	39	39	0	0	2	6	In-Person										1	1			03/29 - 04/11	42.295132	.30287644	.19197522	8	Unknown or Mixed
	NORTH SHORE HEBREW ACADEMY HIGH SCHOOL	11020	NY	397	397	0	0	57	27	Hybrid										1	1			03/29 - 04/11	44.73584	.11202989	.16730589	84	Unknown or Mixed
	YESHIVA FARM SETTLEMENT	10549	NY	77	77	0	0	9	3	In-Person										1	1			11/30 - 12/13	64.429283	.13484515	.24281521	12	Unknown or Mixed
	BOBOVER YESHIVA BNEI ZION	11217	NY	651	651	0	0	49	11	Hybrid										1	1			01/04 - 01/17	64.915962	.30287644	.19197524	60	Unknown or Mixed
	GANEINU	11365	NY	70	67	0	0	11	6	In-Person										1	1			02/01 - 02/14	51.869789	.17242453	.27999103	17	Unknown or Mixed
	SACRED HEART SCHOOL	10310	NY	374	245	1	1	15	21	In-Person										1	1			01/18 - 01/31	82.463219	.092608951	.18345457	36	Unknown or Mixed
	HOLY ANGELS REGIONAL SCHOOL	11772	NY	188	188	0	0	14	10	In-Person										1	1			02/15 - 02/28	39.40033	.072753496	.18906835	24	Unknown or Mixed
	OUR LADY OF VICTORY SCHOOL	10550	NY	327	193	0	0	19	24	Hybrid										1	1			03/29 - 04/11	39.380997	.13515469	.24343391	43	Unknown or Mixed
	OUR LADY OF PERPETUAL HELP CATHOLIC ACADEMY OF BROOKLYN	11220	NY	169	127	0	0	15	5	In-Person										1	1			11/09 - 11/22	17.28581	.30287644	.19197522	20	Unknown or Mixed
	SAINT MARK'S LUTHERAN SCHOOL	10704	NY	72	63	1	0	10	4	Hybrid										1	1			01/04 - 01/17	84.826149	.13486762	.24286009	14	Unknown or Mixed
	YESHIVA JESODE HATORAH WILSON	11211	NY	230	230	0	0	20	10	In-Person										1	1			10/26 - 11/08	10.773288	.30287644	.19197524	30	Unknown or Mixed
	MANHATTAN DAY SCHOOL	10023	NY	462	377	3	0	97	15	In-Person										1	1			02/15 - 02/28	36.431202	.12487075	.25953335	112	Unknown or Mixed
	ARCHBISHOP WALSH HIGH SCHOOL	14760	NY	46	41	0	0	9	6	In-Person										1	1			03/29 - 04/11	24.023169	.015755735	.020660093	15	Unknown or Mixed
	CONGREGATION MACHNA SHALVA I	11219	NY	70	70	0	0	7	3	In-Person										1	1			03/29 - 04/11	42.295132	.30287644	.19197524	10	Unknown or Mixed
	YESHIVA TZOIN YOSEF	10977	NY	728	728	0	0	40	33	In-Person										1	1			01/18 - 01/31	67.528366	.11363173	.17419042	73	Unknown or Mixed
	SAINT ANSELM CATHOLIC ACADEMY	11209	NY	350	350	1	0	25	15	In-Person										1	1			03/01 - 03/14	45.252831	.30287644	.19197522	40	Unknown or Mixed
	GUIDEPOST MONTESSORI AT MUSEUM MILE	10075	NY	43	43	0	0	13	3	Hybrid										1	1			01/04 - 01/17	50.978249	.12487075	.25953335	16	Unknown or Mixed
	WILLIAMSBURG NORTHSIDE SCHOOL	11211	NY	208	158	1	1	54	13	Hybrid										1	1			02/01 - 02/14	48.386322	.30287644	.19197524	67	Unknown or Mixed
	ARCHBISHOP MOLLOY HIGH SCHOOL	11435	NY	1434	795	10	1	75	35	Hybrid										1	1			01/04 - 01/17	75.289955	.17242453	.279991	110	Unknown or Mixed
	NAZARETH ELEMENTARY SCHOOL	14615	NY	121	105	2	1	16	23	In-Person										1	1			02/01 - 02/14	24.593683	.14472193	.085497037	39	Unknown or Mixed
	HENRY VISCARDI SCHOOL	11507	NY	170	102	0	1	37	119	Hybrid										1	1			11/09 - 11/22	26.446369	.1114846	.16628851	156	Unknown or Mixed
	OUR LADY OF PROVIDENCE REGIONAL SCHOOL	11722	NY	221	164	0	1	20	4	In-Person										1	1			11/30 - 12/13	67.49575	.072753496	.18906836	24	Unknown or Mixed
	UTA 212	11211	NY	541	541	0	0	27	3	In-Person										1	1			11/09 - 11/22	17.28581	.30287644	.19197524	30	Unknown or Mixed
	KHYLE-BRENAJ EARLY CHILDHOOD EDUCATION CENTER	11230	NY	25	25	0	0	5	0	In-Person										1	1			02/01 - 02/14	48.386318	.30287644	.19197522	5	Unknown or Mixed
	HALLEN SCHOOL	10801	NY	266	112	0	1	38	108	Hybrid										1	1			03/15 - 03/28	41.719933	.13484515	.2428152	146	Unknown or Mixed
	WESTCHESTER DAY SCHOOL	10543	NY	321	310	0	0	55	22	In-Person										1	1			11/30 - 12/13	64.429283	.13484515	.2428152	77	Unknown or Mixed
	TALMUD TORAH SIACH YITZCHOK	11691	NY	346	346	0	0	38	22	In-Person										1	1			02/15 - 02/28	47.444016	.17238088	.27990958	60	Unknown or Mixed
	TILTON SCHOOL AT THE HOUSE OF GOOD SHEPHERD	13502	NY	72	72	1	0	23	49	In-Person										1	1			03/29 - 04/11	13.549371	.056697041	.053777613	72	Unknown or Mixed
	SMITHTOWN CHRISTIAN SCHOOL	11787	NY	269	263	0	0	41	23	In-Person										1	1			02/15 - 02/28	39.400333	.072753496	.18906835	64	Unknown or Mixed
	TRINITY CATHOLIC SCHOOL	13662	NY	136	136	0	0	23	10	In-Person										1	1			11/30 - 12/13	34.275639	.022170905	.023111047	33	Unknown or Mixed
	CHEDER CHABAD OF MONSEY	10977	NY	176	167	0	2	27	14	In-Person										1	1			11/30 - 12/13	54.57082	.11363173	.17419042	41	Unknown or Mixed
	SARATOGA CENTRAL CATHOLIC HIGH SCHOOL	12866	NY	208	184	1	0	24	15	Hybrid										1	1			01/18 - 01/31	48.60038	.01534456	.031045357	39	Unknown or Mixed
	CHURCHILL SCHOOL AND CENTER	10016	NY	370	331	1	0	128	31	In-Person										1	1			04/12 - 04/25	20.09483	.12487075	.25953335	159	Unknown or Mixed
	STATEN ISLAND HEBREW ACADEMY	10314	NY	138	120	0	0	20	15	In-Person										1	1			01/04 - 01/17	110.90606	.092608966	.18345459	35	Unknown or Mixed
	RIPPOWAM CISQUA SCHOOL	10506	NY	349	349	3	0	68	47	In-Person										1	1			11/09 - 11/22	34.418392	.13484515	.2428152	115	Unknown or Mixed
	DIVINE MERCY CATHOLIC ACADEMY	11416	NY	264	189	2	1	22	5	In-Person										1	1			02/15 - 02/28	47.431641	.1732548	.27943084	27	Unknown or Mixed
	LA SALLE SCHOOL	12203	NY	63	59	0	0	26	142	In-Person										1	1			10/26 - 11/08	11.035556	.11687365	.058306713	168	Unknown or Mixed
	SAINT PAUL LUTHERAN SCHOOL	14468	NY	198	198	0	0	16	12	In-Person										1	1			02/15 - 02/28	19.191547	.14472193	.085497044	28	Unknown or Mixed
	LA SCUOLA D'ITALIA-G MARCONI	10128	NY	133	120	0	0	38	8	Hybrid										1	1			04/12 - 04/25	20.09483	.12487074	.25953335	46	Unknown or Mixed
	BANK STREET COLLEGE OF EDUCATION	10025	NY	441	45	1	4	136	161	Hybrid										1	1			01/04 - 01/17	50.978245	.12487075	.25953335	297	Unknown or Mixed
	COVENANT LOVE COMMUNITY SCHOOL	13068	NY	55	55	0	0	13	5	In-Person										1	1			04/12 - 04/25	8.1089392	.036984518	.050076731	18	Unknown or Mixed
	PRIMROSE HILL SCHOOL	12572	NY	74	74	0	0	17	3	In-Person										1	1			02/01 - 02/14	41.611519	.096898884	.11898848	20	Unknown or Mixed
	SAINT JAMES SCHOOL	13642	NY	110	110	1	0	13	12	In-Person										1	1			01/04 - 01/17	76.430031	.022372207	.023411356	25	Unknown or Mixed
	YESHIVA BOYAN	11219	NY	226	221	0	0	36	18	In-Person										1	1			02/01 - 02/14	48.386318	.30287644	.19197524	54	Unknown or Mixed
	TRINITY CATHOLIC SCHOOL	13126	NY	153	145	0	0	16	14	In-Person										1	1			02/15 - 02/28	13.549059	.0093498845	.025153039	30	Unknown or Mixed
	SOLOMON SCHECHTER SCHOOL OF QUEENS	11366	NY	370	350	0	0	44	14	In-Person										1	1			03/15 - 03/28	54.2435	.17242451	.279991	58	Unknown or Mixed
	SACRED HEART SCHOOL	12180	NY	137	133	1	0	14	9	In-Person										1	1			03/15 - 03/28	20.297068	.058953401	.04798314	23	Unknown or Mixed
	STEP-SPECIAL TORAH EDUCATION PROGRAM	11210	NY	46	40	0	0	10	18	Hybrid										1	1			01/04 - 01/17	64.915962	.30287644	.19197524	28	Unknown or Mixed
	TWIN TIERS CHRISTIAN ACADEMY	14816	NY	117	117	0	1	16	5	In-Person										1	1			04/12 - 04/25	21.996193	.057616048	.03026592	21	Unknown or Mixed
	CHEDER CHABAD OF MONSEY	10952	NY	341	338	0	0	35	8	In-Person										1	1			11/09 - 11/22	37.096756	.11363173	.1741904	43	Unknown or Mixed
	NORTH SPENCER CHRISTIAN ACADEMY	14883	NY	47	47	0	0	9	3	In-Person										1	1			02/01 - 02/14	28.307224	.012779066	.025681002	12	Unknown or Mixed
	LUBAVITCHER SCHOOL CHABAD	11230	NY	174	174	0	1	15	24	In-Person										1	1			03/01 - 03/14	45.252831	.30287644	.19197522	39	Unknown or Mixed
	LITTLE RIVER COMMUNITY SCHOOL	13617	NY	35	27	0	0	7	2	In-Person										1	1			04/12 - 04/25	12.86165	.022170905	.023111047	9	Unknown or Mixed
	YESHIVA DARCHEI ERES INC	11223	NY	399	395	0	0	89	18	In-Person										1	1			02/15 - 02/28	45.255619	.30287641	.19197522	107	Unknown or Mixed
	OUR LADY OF MERCY HIGH SCHOOL	14610	NY	805	663	6	0	71	62	Hybrid										1	1			02/15 - 02/28	19.191547	.14472193	.085497037	133	Unknown or Mixed
	DIVINE MERCY CATHOLIC ACADEMY	11416	NY	266	186	0	0	22	5	In-Person										1	1			10/26 - 11/08	10.094995	.1732548	.27943084	27	Unknown or Mixed
	SAINT MARY'S SCHOOL	13045	NY	119	112	0	0	13	12	In-Person										1	1			03/15 - 03/28	12.315966	.015273226	.026833998	25	Unknown or Mixed
	NARDIN ACADEMY HIGH SCHOOL	14222	NY	400	173	0	0	39	7	Hybrid										1	1			11/09 - 11/22	47.326088	.1296178	.053717606	46	Unknown or Mixed
	YESHIVAT SHAARE TORAH	11229	NY	86	81	0	0	26	2	In-Person										1	1			01/04 - 01/17	64.915962	.30287641	.19197522	28	Unknown or Mixed
	SAINT JOSEPH REGIONAL SCHOOL	14020	NY	174	174	2	0	13	11	In-Person										1	1			11/30 - 12/13	75.443932	.021492979	.031817868	24	Unknown or Mixed
	SAINT ELIZABETH ANN SETON REGIONAL SCHOOL-BELLMORE	11710	NY	268	254	0	0	20	11	In-Person										1	1			10/26 - 11/08	12.475697	.11148461	.16628851	31	Unknown or Mixed
	SAINT ATHANASIUS CATHOLIC ACADEMY	11204	NY	362	265	2	0	18	13	In-Person										1	1			01/18 - 01/31	63.94215	.30287644	.19197522	31	Unknown or Mixed
	JOHN F KENNEDY CATHOLIC HIGH SCHOOL	10589	NY	652	558	0	0	33	15	Hybrid										1	1			10/26 - 11/08	15.119878	.13484515	.2428152	48	Unknown or Mixed
	OUR LADY OF LOURDES SCHOOL	10031	NY	262	117	1	0	14	14	Hybrid										1	1			03/15 - 03/28	37.838974	.12487075	.25953335	28	Unknown or Mixed
	YESHIVA AHAVATH ISRAEL BNOS VISNITZ - 15 ELYON	10952	NY	1024	1024	0	0	31	8	In-Person										1	1			02/01 - 02/14	45.66935	.11363173	.1741904	39	Unknown or Mixed
	CONQUEST PAROCHIAL SCHOOL	13140	NY	50	50	0	0	6	0	In-Person										1	1			10/26 - 11/08	15.763985	.041621719	.028663892	6	Unknown or Mixed
	UNITED TALMUDICAL ACADEMY	10977	NY	631	631	0	0	26	7	In-Person										1	1			02/15 - 02/28	40.911667	.11363173	.17419042	33	Unknown or Mixed
	CHILDREN'S HOME OF WYOMING CONFERENCE	13901	NY	101	93	0	0	26	59	Hybrid										1	1			03/29 - 04/11	23.023571	.051681571	.041018099	85	Unknown or Mixed
	XAVIER HIGH SCHOOL	10011	NY	1059	770	7	0	79	64	Hybrid										1	1			11/30 - 12/13	31.457928	.12487075	.25953335	143	Unknown or Mixed
	BAIS YAAKOV FAIGEH SCHONBERGER OF ADAS YEREIM	11219	NY	677	677	0	0	132	38	In-Person										1	1			11/30 - 12/13	34.937149	.30287644	.19197524	170	Unknown or Mixed
	CRISTO REY BROOKLYN HIGH SCHOOL	11203	NY	302	1	0	0	19	26	Hybrid										1	1			10/26 - 11/08	10.773288	.30287644	.19197522	45	Unknown or Mixed
	SAINT ANNE'S SCHOOL	11530	NY	430	394	2	1	41	18	In-Person										1	1			03/01 - 03/14	45.860027	.11148461	.16628851	59	Unknown or Mixed
	REBECCA SCHOOL	10016	NY	147	92	1	5	19	148	Hybrid										1	1			01/18 - 01/31	49.719578	.12487075	.25953335	167	Unknown or Mixed
	FRENCH-AMERICAN SCHOOL OF NEW YORK	10538	NY	195	186	0	0	34	16	In-Person										1	1			01/04 - 01/17	84.827827	.13484515	.2428152	50	Unknown or Mixed
	SAINT ANNE'S SCHOOL	11530	NY	434	398	2	0	41	18	In-Person										1	1			02/15 - 02/28	45.238873	.11148461	.16628851	59	Unknown or Mixed
	BISHOP TIMON-SAINT JUDE HIGH SCHOOL	14220	NY	171	131	0	0	22	12	In-Person										1	1			03/01 - 03/14	24.180077	.1296178	.053717606	34	Unknown or Mixed
	REBECCA SCHOOL	10016	NY	148	100	0	1	19	151	Hybrid										1	1			04/12 - 04/25	20.09483	.12487075	.25953335	170	Unknown or Mixed
	OUR LADY OF GRACE CATHOLIC ACADEMY	11223	NY	201	201	0	2	13	6	In-Person										1	1			04/12 - 04/25	32.057575	.30287641	.19197522	19	Unknown or Mixed
	OUR LADY OF MOUNT CARMEL SCHOOL	10458	NY	209	71	2	0	18	13	Hybrid										1	1			01/04 - 01/17	72.873711	.29298505	.5589065	31	Unknown or Mixed
	NORTH COUNTRY SCHOOL	12946	NY	72	72	0	0	27	32	Hybrid										1	1			11/30 - 12/13	17.041384	.028608514	.030012449	59	Unknown or Mixed
	SAINT STANISLAUS KOSTKA CATHOLIC ACADEMY OF QUEENS	11378	NY	330	300	1	0	21	20	In-Person										1	1			02/15 - 02/28	47.445629	.17242451	.279991	41	Unknown or Mixed
	UNITED TALMUDICAL ACADEMY OF BORO PARK	11218	NY	950	950	0	0	55	25	Hybrid										1	1			03/29 - 04/11	42.295132	.30287644	.19197522	80	Unknown or Mixed
	DIVINE MERCY CATHOLIC ACADEMY	11416	NY	264	189	2	0	22	5	In-Person										1	1			01/18 - 01/31	75.623665	.1732548	.27943084	27	Unknown or Mixed
	AL-MADINAH SCHOOL	11215	NY	563	488	0	0	44	30	In-Person										1	1			02/15 - 02/28	45.255623	.30287644	.19197524	74	Unknown or Mixed
	LAKE ONTARIO BAPTIST ACADEMY	14468	NY	49	49	0	0	5	2	In-Person										1	1			01/04 - 01/17	75.889908	.14472193	.085497044	7	Unknown or Mixed
	SAINT MARY'S-SAINT ALPHONSUS REGIONAL CATHOLIC SCHOOL	12801	NY	199	193	0	0	21	22	In-Person										1	1			02/15 - 02/28	14.63334	.012655087	.0246433	43	Unknown or Mixed
	UTA OF KIRYAS JOEL - PARADISE	10950	NY	1020	1020	0	0	38	6	In-Person										1	1			04/12 - 04/25	30.134567	.098475255	.20015758	44	Unknown or Mixed
	SAINT DAVIDS SCHOOL	10128	NY	435	410	8	0	104	43	In-Person										1	1			03/01 - 03/14	36.378574	.12487074	.25953335	147	Unknown or Mixed
	SAINT THERESE'S ACADEMY	12967	NY	28	28	0	0	12	0	In-Person										1	1			02/01 - 02/14	39.010628	.023904815	.023679737	12	Unknown or Mixed
	OUR LADY OF THE SNOWS CATHOLIC ACADEMY	11004	NY	411	218	1	0	38	17	Hybrid										1	1			01/18 - 01/31	76.362961	.16785635	.27146769	55	Unknown or Mixed
	QUEENS LUTHERAN SCHOOL	11105	NY	113	87	1	0	9	27	In-Person										1	1			11/30 - 12/13	40.657272	.17242451	.27999103	36	Unknown or Mixed
	HAMZA ACADEMY	11580	NY	65	46	0	1	13	7	Remote Only										1	1			01/04 - 01/17	108.75533	.11155123	.16641282	20	Unknown or Mixed
	PASACK VALLEY LEARNING CENTER	10952	NY	102	72	0	0	9	1	Hybrid										1	1			01/04 - 01/17	73.382286	.11363173	.1741904	10	Unknown or Mixed
	ARISTA PREP SCHOOL	11213	NY	60	40	0	0	8	3	Hybrid										1	1			03/29 - 04/11	42.295128	.30287644	.19197522	11	Unknown or Mixed
	SAINT WILLIAM THE ABBOT SCHOOL	11783	NY	417	377	4	0	29	18	In-Person										1	1			03/15 - 03/28	47.181293	.11148461	.16628852	47	Unknown or Mixed
	PATHFINDER VILLAGE	13335	NY	18	15	0	0	4	17	In-Person										1	1			03/29 - 04/11	28.094543	.017777704	.036103182	21	Unknown or Mixed
	IMMACULATE HEART OF MARY SCHOOL	10583	NY	199	166	1	3	15	9	Hybrid										1	1			11/30 - 12/13	64.429276	.13484514	.2428152	24	Unknown or Mixed
	CENTRAL CHRISTIAN ACADEMY	14048	NY	71	71	0	0	10	2	In-Person										1	1			11/30 - 12/13	42.833614	.022945333	.073926389	12	Unknown or Mixed
	ALL SAINTS ACADEMY	14830	NY	120	110	0	0	12	2	In-Person										1	1			03/29 - 04/11	21.18647	.015729545	.016387934	14	Unknown or Mixed
	WILLIAMSBURG MONTESSORI	11205	NY	10	10	0	0	2	1	In-Person										1	1			01/04 - 01/17	64.915962	.30287644	.19197524	3	Unknown or Mixed
	UTA OF KIRYAS JOEL - MB	10950	NY	194	194	0	0	7	2	In-Person										1	1			03/29 - 04/11	49.33979	.098475255	.20015758	9	Unknown or Mixed
	WINDMILL MONTESSORI SCHOOL	11229	NY	53	28	0	0	12	9	Hybrid										1	1			11/30 - 12/13	34.937153	.30287641	.19197522	21	Unknown or Mixed
	SAINT FRANCIS XAVIER SCHOOL	10461	NY	266	158	0	0	17	20	Hybrid										1	1			10/26 - 11/08	10.340017	.29298505	.5589065	37	Unknown or Mixed
	YESHIVA OF SPRING VALLEY	10901	NY	726	688	0	0	63	23	In-Person										1	1			04/12 - 04/25	22.253668	.11363173	.17419042	86	Unknown or Mixed
	FEI TIAN ACADEMY OF THE ARTS	12729	NY	155	78	0	0	12	5	Hybrid										1	1			03/29 - 04/11	49.28392	.096795902	.1969794	17	Unknown or Mixed
	NEW LIFE CHRISTIAN SCHOOL	13346	NY	58	58	0	0	12	3	Hybrid										1	1			02/15 - 02/28	15.203782	.016227806	.021679116	15	Unknown or Mixed
	YESHIVA SHEFA CHAIM	10952	NY	57	57	0	0	4	1	In-Person										1	1			02/01 - 02/14	45.66935	.11363173	.1741904	5	Unknown or Mixed
	NOTRE DAME ACADEMY HIGH SCHOOL	10301	NY	420	277	2	0	31	6	Hybrid										1	1			11/09 - 11/22	39.73896	.092608958	.18345457	37	Unknown or Mixed
	SAINT BERNARD'S SCHOOL	12983	NY	66	62	0	0	13	3	In-Person										1	1			04/12 - 04/25	10.082651	.050302472	.033531535	16	Unknown or Mixed
	SHERI TORAH FOREST	10950	NY	377	377	0	0	16	3	In-Person										1	1			04/12 - 04/25	30.134567	.098475255	.20015758	19	Unknown or Mixed
	BNOS CHAYIL	11249	NY	232	232	0	0	22	4	In-Person										1	1			03/29 - 04/11	42.295132	.30287644	.19197524	26	Unknown or Mixed
	ECOLE INTERNATIONALE DE NEW YORK	10010	NY	215	210	0	0	36	16	In-Person										1	1			03/15 - 03/28	37.838978	.12487076	.25953338	52	Unknown or Mixed
	NOTRE DAME ACADEMY HIGH SCHOOL	10301	NY	421	258	4	0	31	6	Hybrid										1	1			02/01 - 02/14	56.195606	.092608958	.18345457	37	Unknown or Mixed
	BNOT CHAYA ACADEMY	11230	NY	14	14	0	0	7	3	In-Person										1	1			01/04 - 01/17	64.915962	.30287644	.19197522	10	Unknown or Mixed
	LAKE SHORE CHRISTIAN SCHOOL	12901	NY	48	24	2	0	4	6	Remote Only										1	1			01/04 - 01/17	73.039345	.040807486	.028591232	10	Unknown or Mixed
	YESHIVA OF FLATBUSH-JOEL BRAVERMAN HIGH SCHOOL	11230	NY	677	677	25	0	80	40	Hybrid										1	1			02/15 - 02/28	45.255619	.30287644	.19197522	120	Unknown or Mixed
	YESHIVA TORAS CHAIM OF SOUTH SHORE	11557	NY	143	143	1	0	24	1	In-Person										1	1			01/18 - 01/31	84.39782	.11148461	.16628851	25	Unknown or Mixed
	MASORES BAIS YAAKOV ELEMENTARY SCHOOL	11230	NY	527	527	0	0	80	15	In-Person										1	1			01/04 - 01/17	64.915962	.30287644	.19197522	95	Unknown or Mixed
	SAINT PATRICK SCHOOL	13421	NY	104	101	0	2	9	12	In-Person										1	1			01/04 - 01/17	72.476662	.022667803	.026758052	21	Unknown or Mixed
	SAINT STANISLAUS KOSTKA CATHOLIC SCHOOL	11222	NY	226	221	0	0	28	15	In-Person										1	1			04/12 - 04/25	32.057575	.30287644	.19197524	43	Unknown or Mixed
	YESHIVA VYELIPOL	11210	NY	170	170	0	0	21	6	Hybrid										1	1			01/04 - 01/17	64.915962	.30287644	.19197524	27	Unknown or Mixed
	WILLIAM SPYROPOULOS SCHOOL	11358	NY	414	360	1	0	31	10	In-Person										1	1			01/18 - 01/31	75.698769	.17242451	.27999103	41	Unknown or Mixed
	SAINT GREGORY BARBARIGO SCHOOL	10923	NY	229	229	0	0	14	15	In-Person										1	1			10/26 - 11/08	26.857874	.11363173	.17419042	29	Unknown or Mixed
	HAWK MEADOW MONTESSORI SCHOOL	12603	NY	30	30	0	0	5	4	In-Person										1	1			01/18 - 01/31	67.8797	.096898884	.11898848	9	Unknown or Mixed
	TIFERET TORAH - SEPHARDIC HERITAGE CENTER	10901	NY	23	23	0	0	3	0	In-Person										1	1			11/09 - 11/22	37.096752	.11363173	.17419042	3	Unknown or Mixed
	BREARLEY SCHOOL	10028	NY	756	643	2	1	128	131	In-Person										1	1			02/15 - 02/28	36.431202	.12487074	.25953335	259	Unknown or Mixed
	ARISTA PREP SCHOOL	11213	NY	53	53	0	0	8	2	Hybrid										1	1			11/30 - 12/13	34.937149	.30287644	.19197522	10	Unknown or Mixed
	NORTHSTAR CHRISTIAN ACADEMY	14606	NY	299	254	2	0	28	17	In-Person										1	1			11/30 - 12/13	77.661728	.14472193	.085497037	45	Unknown or Mixed
	TIEGERMAN SCHOOL AT WOODSIDE	11377	NY	58	28	1	0	10	26	In-Person										1	1			03/15 - 03/28	54.243496	.17242451	.27999103	36	Unknown or Mixed
	BIG APPLE INSTITUTE SITE 2	11223	NY	401	308	0	0	39	16	Hybrid										1	1			02/15 - 02/28	45.255619	.30287641	.19197522	55	Unknown or Mixed
	YESHIVAT OR HATORAH ELEMENTARY SCHOOL	11230	NY	48	37	1	0	8	4	In-Person										1	1			04/12 - 04/25	32.057579	.30287644	.19197522	12	Unknown or Mixed
	EAST PALMYRA CHRISTIAN SCHOOL	14522	NY	68	66	0	0	15	3	In-Person										1	1			03/01 - 03/14	12.590531	.028024549	.04300867	18	Unknown or Mixed
	BETH CHANA SCHOOL AND HIGH SCHOOL FOR GIRLS	11206	NY	372	372	0	0	87	11	In-Person										1	1			03/29 - 04/11	42.295132	.30287647	.19197525	98	Unknown or Mixed
	KULANU ACADEMY	11516	NY	44	43	2	2	9	35	In-Person										1	1			11/30 - 12/13	54.187691	.1114846	.1662885	44	Unknown or Mixed
	CHURCH OF GOD CHRISTIAN ACADEMY	11691	NY	27	24	0	0	5	2	In-Person										1	1			11/30 - 12/13	40.667152	.17238088	.27990958	7	Unknown or Mixed
	RIVERSIDE CHURCH WEEK DAY SCHOOL	10027	NY	45	45	0	0	13	4	In-Person										1	1			01/04 - 01/17	50.978241	.12487075	.25953335	17	Unknown or Mixed
	STELLA K ABRAHAM HS FOR GIRLS	11557	NY	346	338	0	0	75	0	In-Person										1	1			10/26 - 11/08	12.475697	.11148461	.16628851	75	Unknown or Mixed
	ST MARY'S SCHOOL	12188	NY	185	165	0	0	21	8	In-Person										1	1			02/01 - 02/14	24.890602	.015344559	.031045355	29	Unknown or Mixed
	BROWNING SCHOOL	10065	NY	409	350	3	1	64	33	Hybrid										1	1			01/04 - 01/17	50.978241	.12487075	.25953335	97	Unknown or Mixed
	MARY MCDOWELL FRIENDS SCHOOL	11201	NY	131	113	0	0	51	31	In-Person										1	1			11/30 - 12/13	34.937149	.30287644	.19197524	82	Unknown or Mixed
	SACRED HEART ELEMENTARY SCHOOL	10703	NY	215	138	0	0	13	15	Hybrid										1	1			03/29 - 04/11	39.372215	.13484515	.2428152	28	Unknown or Mixed
	YESHIVAT LEV TORAH	11234	NY	135	135	0	0	23	7	In-Person										1	1			01/18 - 01/31	63.942158	.30287644	.19197524	30	Unknown or Mixed
	LONG ISLAND LUTHERAN MIDDLE/HIGH SCHOOL	11545	NY	414	317	0	0	44	39	In-Person										1	1			02/15 - 02/28	45.238876	.11148461	.16628851	83	Unknown or Mixed
	LEAGUE SCHOOL	11203	NY	112	55	0	0	49	45	Hybrid										1	1			02/01 - 02/14	48.386318	.30287644	.19197522	94	Unknown or Mixed
	YESHIVA OF BROOKLYN	11230	NY	103	103	0	0	18	32	In-Person										1	1			01/04 - 01/17	64.915962	.30287644	.19197522	50	Unknown or Mixed
	COLUMBIA GRAMMAR & PREPARATORY SCHOOL	10025	NY	1190	928	5	2	260	100	Hybrid										1	1			04/12 - 04/25	20.094831	.12487075	.25953335	360	Unknown or Mixed
	SAINT RAYMOND ELEMENTARY SCHOOL	10462	NY	604	138	4	1	38	23	Hybrid										1	1			01/04 - 01/17	72.873711	.29298502	.55890644	61	Unknown or Mixed
	DARKEI CHAIM	11219	NY	370	370	0	0	30	15	In-Person										1	1			03/15 - 03/28	48.456078	.30287644	.19197524	45	Unknown or Mixed
	CONGREGATION DIVREI CHAIM	10952	NY	157	157	0	0	30	4	In-Person										1	1			01/18 - 01/31	67.528374	.11363173	.1741904	34	Unknown or Mixed
	CONGREGATION LEV BAIS YAAKOV	11229	NY	520	503	0	0	86	52	In-Person										1	1			02/01 - 02/14	48.386322	.30287641	.19197522	138	Unknown or Mixed
	HAMESIVTA OF MONSEY	10977	NY	45	45	0	0	4	2	In-Person										1	1			03/15 - 03/28	49.550041	.11363173	.17419042	6	Unknown or Mixed
	ARCHBISHOP STEPINAC HIGH SCHOOL	10605	NY	792	147	4	0	65	1	Hybrid										1	1			01/18 - 01/31	77.563187	.13484515	.24281518	66	Unknown or Mixed
	BOBOVER YESHIVA BNEI ZION-15TH AVENUE	11219	NY	454	454	0	0	27	13	Hybrid										1	1			11/30 - 12/13	34.937149	.30287644	.19197524	40	Unknown or Mixed
	YESHIVA BIRCHAS MOSHE	11204	NY	105	105	0	0	10	2	In-Person										1	1			02/15 - 02/28	45.255619	.30287644	.19197522	12	Unknown or Mixed
	GRACE CHURCH HIGH SCHOOL	10003	NY	343	277	0	0	70	30	Hybrid										1	1			10/26 - 11/08	9.7228813	.12487075	.25953335	100	Unknown or Mixed
	LITTLE FLOWER PREP SCHOOL	11213	NY	2	2	0	0	1	1	In-Person										1	1			11/09 - 11/22	17.28581	.30287644	.19197522	2	Unknown or Mixed
	YESHIVA DARCHEI ALIYA	11223	NY	43	38	0	0	11	10	Hybrid										1	1			03/29 - 04/11	42.295128	.30287641	.19197522	21	Unknown or Mixed
	EAST HARLEM SCHOOL AT EXODUS HOUSE	10029	NY	135	85	0	0	9	20	Hybrid										1	1			02/15 - 02/28	36.431202	.12487075	.25953335	29	Unknown or Mixed
	LINDEN SEVENTH-DAY ADVENTIST ELEMENTARY SCHOOL	11413	NY	164	134	0	0	28	10	Hybrid										1	1			03/01 - 03/14	47.524857	.17242453	.27999103	38	Unknown or Mixed
	YESHIVA TORAS EMES KAMENITZ	11230	NY	167	149	0	0	30	10	In-Person										1	1			02/01 - 02/14	48.386318	.30287644	.19197522	40	Unknown or Mixed
	NOTRE DAME ELEMENTARY SCHOOL	13502	NY	279	258	1	0	27	26	In-Person										1	1			01/18 - 01/31	59.078663	.056697041	.053777613	53	Unknown or Mixed
	SAINT DOMINIC ELEMENTARY SCHOOL	11771	NY	271	146	4	0	21	7	Hybrid										1	1			01/18 - 01/31	84.39782	.1114846	.1662885	28	Unknown or Mixed
	BRONX-MANHATTAN SDA SCHOOL	10452	NY	113	37	0	0	8	2	Hybrid										1	1			02/15 - 02/28	53.00959	.29298505	.5589065	10	Unknown or Mixed
	MANHATTAN COUNTRY SCHOOL	10128	NY	291	135	0	0	57	30	Hybrid										1	1			04/12 - 04/25	20.09483	.12487074	.25953335	87	Unknown or Mixed
	YESHIVA AVIR YAAKOV	10977	NY	1168	1168	0	0	124	9	In-Person										1	1			03/29 - 04/11	42.490257	.11363173	.17419042	133	Unknown or Mixed
	LEXINGTON SCHOOL FOR THE DEAF	11370	NY	281	140	1	0	119	67	Hybrid										1	1			04/12 - 04/25	31.016659	.17242451	.279991	186	Unknown or Mixed
	SOUTHEAST CHRISTIAN ACADEMY	14526	NY	50	50	0	0	11	1	In-Person										1	1			03/29 - 04/11	29.552864	.14472193	.085497044	12	Unknown or Mixed
	ST JOHN BOSCO SCHOOL	14445	NY	132	132	1	0	23	2	In-Person										1	1			03/01 - 03/14	15.599752	.14472193	.085497037	25	Unknown or Mixed
	ALL SAINTS' CATHOLIC ACADEMY	12203	NY	187	134	2	0	18	13	In-Person										1	1			01/18 - 01/31	63.59473	.11687365	.058306713	31	Unknown or Mixed
	BISHOP GRIMES JUNIOR-SENIOR HIGH SCHOOL	13057	NY	276	225	0	0	25	19	In-Person										1	1			03/01 - 03/14	11.66363	.10883978	.047944821	44	Unknown or Mixed
	WINDWARD SCHOOL	10605	NY	195	192	2	0	72	26	In-Person										1	1			01/18 - 01/31	77.563187	.13484515	.24281518	98	Unknown or Mixed
	CENTRAL CHRISTIAN ACADEMY	14048	NY	71	71	0	0	10	2	In-Person										1	1			03/01 - 03/14	12.214053	.022945333	.073926389	12	Unknown or Mixed
	ALBANY MONTESSORI EDUCATION CENTER, LLC	12047	NY	6	6	0	0	2	1	In-Person										1	1			01/18 - 01/31	63.59473	.11687365	.058306713	3	Unknown or Mixed
	HUDSON VALLEY SUDBURY SCHOOL	12401	NY	62	50	0	0	7	0	Hybrid										1	1			02/15 - 02/28	23.04887	.053618737	.10025488	7	Unknown or Mixed
	BET YAAKOV OHR SARAH	11230	NY	356	356	0	0	42	8	In-Person										1	1			02/15 - 02/28	45.255619	.30287644	.19197522	50	Unknown or Mixed
	SS PHILIP & JAMES SCHOOL	11780	NY	210	210	2	0	17	7	In-Person										1	1			04/12 - 04/25	28.29858	.072753496	.18906835	24	Unknown or Mixed
	GREECE CHRISTIAN SCHOOL	14612	NY	146	146	7	0	17	3	In-Person										1	1			01/04 - 01/17	75.889915	.14472193	.085497037	20	Unknown or Mixed
	BLOOMING GROVE ACADEMY LLC	12553	NY	12	11	0	0	1	9	In-Person										1	1			01/04 - 01/17	77.73011	.098475248	.20015757	10	Unknown or Mixed
	CENTRAL BAPTIST CHRISTIAN SCHOOL	14173	NY	110	110	0	0	12	3	In-Person										1	1			03/01 - 03/14	14.169915	.015755735	.020660093	15	Unknown or Mixed
	KARAFIN SCHOOL	10549	NY	59	59	1	0	22	17	Hybrid										1	1			11/30 - 12/13	64.429283	.13484515	.24281521	39	Unknown or Mixed
	YESHIVA DARCHEI ALIYA	11223	NY	43	38	0	0	11	10	Hybrid										1	1			02/01 - 02/14	48.386318	.30287641	.19197522	21	Unknown or Mixed
	SAINT JOSEPH'S SCHOOL-YORKVILLE	10128	NY	327	251	0	1	22	18	In-Person										1	1			01/04 - 01/17	50.978245	.12487074	.25953335	40	Unknown or Mixed
	NEW CREATION FELLOWSHIP ACADEMY	14225	NY	3	3	0	0	1	0	In-Person										1	1			10/26 - 11/08	16.863855	.12961778	.053717606	1	Unknown or Mixed
	ARCHBISHOP WALSH HIGH SCHOOL	14760	NY	46	41	0	0	9	6	In-Person										1	1			04/12 - 04/25	25.149254	.015755735	.020660093	15	Unknown or Mixed
	LEARNING TREE PREPARATORY SCHOO	10467	NY	287	162	0	0	30	15	Hybrid										1	1			01/18 - 01/31	77.119507	.29298505	.5589065	45	Unknown or Mixed
	SYRACUSE HEBREW DAY SCHOOL	13214	NY	55	49	0	0	15	5	In-Person										1	1			11/30 - 12/13	69.500977	.10883979	.047944821	20	Unknown or Mixed
	A H SCHREIBER HEBREW ACADEMY OF ROCKLAND	10956	NY	515	460	1	1	63	28	Hybrid										1	1			01/18 - 01/31	67.528366	.11363173	.17419042	91	Unknown or Mixed
	BNOS YAKOV OF BORO PARK	11218	NY	675	675	0	0	125	37	In-Person										1	1			11/30 - 12/13	34.937153	.30287644	.19197522	162	Unknown or Mixed
	BUFFALO HEARING AND SPEECH CTR	14203	NY	194	142	2	0	67	79	In-Person										1	1			04/12 - 04/25	43.920666	.1296178	.053717606	146	Unknown or Mixed
	BELLVALE SCHOOL	10918	NY	41	41	0	0	14	2	In-Person										1	1			11/30 - 12/13	50.750023	.098475255	.20015757	16	Unknown or Mixed
	BETH ROCHEL SCHOOL-GIRLS	10952	NY	1400	1400	0	0	210	30	In-Person										1	1			11/09 - 11/22	37.096756	.11363173	.1741904	240	Unknown or Mixed
	HAMESIVTA OF MONSEY	10977	NY	45	45	0	0	4	2	In-Person										1	1			03/29 - 04/11	42.490257	.11363173	.17419042	6	Unknown or Mixed
	GRAPEVILLE CHRISTIAN SCHOOL	12042	NY	26	26	0	0	8	1	In-Person										1	1			01/04 - 01/17	80.680313	.05802549	.057815485	9	Unknown or Mixed
	YESHIVA OF SPRING VALLEY-GIRLS DIV	10952	NY	1081	981	1	0	150	26	In-Person										1	1			02/01 - 02/14	45.66935	.11363173	.1741904	176	Unknown or Mixed
	AQUINAS INSTITUTE OF ROCHESTER	14613	NY	713	568	0	0	63	45	In-Person										1	1			03/29 - 04/11	29.552866	.14472193	.085497037	108	Unknown or Mixed
	IMMACULATE CONCEPTION CATHOLIC ACADEMY IN ASTORIA	11105	NY	196	196	0	0	19	16	In-Person										1	1			03/29 - 04/11	47.375912	.17242451	.27999103	35	Unknown or Mixed
	YESHIVA AHAVATH ISRAEL BNOS VISNITZ - 230 MAPLE	10952	NY	749	749	0	0	29	7	In-Person										1	1			01/04 - 01/17	73.382286	.11363173	.1741904	36	Unknown or Mixed
	TRINITY LUTHERAN SCHOOL	14224	NY	91	91	0	0	14	6	In-Person										1	1			02/01 - 02/14	34.163105	.12961778	.053717609	20	Unknown or Mixed
	FRIENDS SEMINARY	10003	NY	785	701	0	0	89	65	Hybrid										1	1			03/15 - 03/28	37.838978	.12487075	.25953335	154	Unknown or Mixed
	YESHIVA UNIVERSITY HIGH SCHOOL FOR GIRLS	11423	NY	268	257	2	0	42	18	In-Person										1	1			02/15 - 02/28	47.445629	.17242453	.279991	60	Unknown or Mixed
	WESTCHESTER SCHOOL FOR SPECIAL CHILDREN	10703	NY	299	299	0	2	91	109	In-Person										1	1			11/09 - 11/22	34.418388	.13484515	.2428152	200	Unknown or Mixed
	BROOKLYN AUSTISM CENTER ACADEMY	11201	NY	25	15	0	0	29	6	In-Person										1	1			10/26 - 11/08	10.773288	.30287644	.19197524	35	Unknown or Mixed
	SAINT DEMETRIOS GREEK AMERICAN SCHOOL	11102	NY	510	480	3	0	44	12	In-Person										1	1			11/30 - 12/13	40.657272	.17242453	.27999103	56	Unknown or Mixed
	UTA 212	11211	NY	541	541	0	0	27	3	In-Person										1	1			03/01 - 03/14	45.252831	.30287644	.19197524	30	Unknown or Mixed
	WESTCHESTER EXCEPTIONAL CHILDREN CENTER	10560	NY	63	43	0	0	10	38	In-Person										1	1			04/12 - 04/25	23.683868	.13484515	.24281518	48	Unknown or Mixed
	BUFFALO SUBURBAN CHRISTIAN ACADEMY	14086	NY	11	11	0	0	2	5	In-Person										1	1			03/29 - 04/11	50.420517	.12961778	.053717606	7	Unknown or Mixed
	HUDSON LAB SCHOOL INC	10706	NY	45	45	0	0	10	4	In-Person										1	1			03/29 - 04/11	39.372219	.13484514	.2428152	14	Unknown or Mixed
	LEFFELL SCHOOL	10605	NY	372	360	3	0	66	21	In-Person										1	1			03/01 - 03/14	39.62323	.13484515	.24281518	87	Unknown or Mixed
	TALMUD TORAH IMREI BURECH	12751	NY	261	261	0	0	18	3	In-Person										1	1			03/01 - 03/14	26.135176	.075866565	.1573706	21	Unknown or Mixed
	OUR FUTURE SCHOOL, LLC	11219	NY	29	29	0	0	4	36	In-Person										1	1			01/18 - 01/31	63.942154	.30287644	.19197524	40	Unknown or Mixed
	GUIDEPOST MONTESSORI AT MUSEUM MILE	10075	NY	44	44	0	0	14	3	Hybrid										1	1			03/29 - 04/11	34.365582	.12487075	.25953335	17	Unknown or Mixed
	SAINT PIUS X SCHOOL	14624	NY	135	131	1	0	11	6	In-Person										1	1			04/12 - 04/25	32.865402	.14472193	.085497037	17	Unknown or Mixed
	CONGREGATION BNEI YOEL SCHOOL #22	10949	NY	355	355	0	0	15	20	In-Person										1	1			11/09 - 11/22	27.889318	.098475248	.20015758	35	Unknown or Mixed
	OUR LADY OF MERCY ACADEMY	11791	NY	330	320	0	0	38	25	In-Person										1	1			03/29 - 04/11	44.712479	.1114846	.16628851	63	Unknown or Mixed
	OUR LADY OF MOUNT CARMEL SCHOOL	10523	NY	151	142	0	0	11	3	In-Person										1	1			10/26 - 11/08	15.119877	.13484514	.2428152	14	Unknown or Mixed
	GREAT OAKS ELEMENTARY SCHOOL	11203	NY	72	52	0	0	8	2	Hybrid										1	1			01/04 - 01/17	64.915962	.30287644	.19197522	10	Unknown or Mixed
	WALDORF SCHOOL OF SARATOGA SPRINGS	12866	NY	130	108	0	0	28	10	In-Person										1	1			11/09 - 11/22	11.280011	.01534456	.031045357	38	Unknown or Mixed
	BNOS MARGULIA VIZNITZ	11219	NY	700	700	0	0	100	40	In-Person										1	1			02/01 - 02/14	48.386318	.30287644	.19197524	140	Unknown or Mixed
	BAIS YAAKOV OF SOUTH FALLSBURG	12733	NY	38	38	0	0	25	4	In-Person										1	1			02/01 - 02/14	26.229868	.075866565	.1573706	29	Unknown or Mixed
	SETON CATHOLIC SCHOOL	14618	NY	215	215	0	0	21	5	In-Person										1	1			10/26 - 11/08	16.495295	.14472193	.085497044	26	Unknown or Mixed
	BRITISH INTERNATIONAL SCHOOL OF NEW YORK	10010	NY	30	28	0	0	4	0	In-Person										1	1			04/12 - 04/25	20.094831	.12487076	.25953338	4	Unknown or Mixed
	LA SCUOLA D'ITALIA-G MARCONI	10128	NY	130	105	0	0	38	8	Hybrid										1	1			03/01 - 03/14	36.378574	.12487074	.25953335	46	Unknown or Mixed
	TRUTHVILLE CHRISTIAN ACADEMY	12854	NY	17	17	0	0	3	4	In-Person										1	1			04/12 - 04/25	15.055038	.027592676	.026557546	7	Unknown or Mixed
	SAINT JOHN THE BAPTIST SCHOOL	14223	NY	332	327	0	0	28	17	In-Person										1	1			03/15 - 03/28	34.264183	.1296178	.053717606	45	Unknown or Mixed
	GREECE MONTESSORI SCHOOL	14612	NY	39	39	0	0	7	1	In-Person										1	1			03/15 - 03/28	20.058201	.14472193	.085497037	8	Unknown or Mixed
	DUTCHESS DAY SCHOOL	12545	NY	170	164	0	0	29	12	In-Person										1	1			02/15 - 02/28	35.445049	.096898876	.11898848	41	Unknown or Mixed
	BAIS YITZCHAK SCHOOL	11219	NY	208	208	0	0	19	7	In-Person										1	1			02/15 - 02/28	45.255623	.30287644	.19197524	26	Unknown or Mixed
	GAN ACADEMY	11213	NY	124	124	0	0	21	5	In-Person										1	1			03/15 - 03/28	48.456078	.30287644	.19197522	26	Unknown or Mixed
	M A C A D E M Y	11225	NY	21	8	0	0	4	4	Hybrid										1	1			10/26 - 11/08	10.773288	.30287644	.19197522	8	Unknown or Mixed
	MOST HOLY REDEEMER ACADEMY	11355	NY	282	170	1	0	25	5	In-Person										1	1			04/12 - 04/25	31.016659	.17242451	.279991	30	Unknown or Mixed
	LIVING WORD ACADEMY	13206	NY	207	205	0	0	40	64	In-Person										1	1			04/12 - 04/25	20.008091	.10883979	.047944818	104	Unknown or Mixed
	CONGREGATION OHR MENACHEM	11213	NY	93	93	0	0	8	6	In-Person										1	1			02/15 - 02/28	45.255619	.30287644	.19197522	14	Unknown or Mixed
	PORTLEDGE SCHOOL	11560	NY	537	404	3	1	75	57	Hybrid										1	1			02/15 - 02/28	45.238876	.11148459	.1662885	132	Unknown or Mixed
	URSULINE SCHOOL	10804	NY	770	560	3	6	86	44	Hybrid										1	1			11/30 - 12/13	64.429283	.13484515	.2428152	130	Unknown or Mixed
	NOTRE DAME-BISHOP GIBBONS SCHOOL	12304	NY	197	154	0	0	18	6	In-Person										1	1			11/09 - 11/22	17.34292	.098071739	.067922264	24	Unknown or Mixed
	SAINT JOSEPH'S COLLEGIATE INSTITUTE	14223	NY	602	504	1	0	52	36	In-Person										1	1			02/15 - 02/28	26.551435	.1296178	.053717606	88	Unknown or Mixed
	YESHIVA KARLIN STOLIN	11204	NY	527	527	0	0	75	9	Hybrid										1	1			04/12 - 04/25	32.057575	.30287644	.19197522	84	Unknown or Mixed
	FRIENDS SEMINARY	10003	NY	785	701	3	0	89	65	Hybrid										1	1			03/01 - 03/14	36.378574	.12487075	.25953335	154	Unknown or Mixed
	ROSS CORNERS CHRISTIAN ACADEMY	13850	NY	136	108	3	0	17	10	In-Person										1	1			04/12 - 04/25	26.399004	.05167675	.041015763	27	Unknown or Mixed
	ABILITIES FIRST, INC	12603	NY	157	110	0	0	17	95	Hybrid										1	1			03/29 - 04/11	41.271629	.096898884	.11898848	112	Unknown or Mixed
	YESHIVA TORAS CHAIM OF SOUTH SHORE	11557	NY	143	143	0	1	24	1	In-Person										1	1			02/01 - 02/14	56.751255	.11148461	.16628851	25	Unknown or Mixed
	AVENUES NEW YORK LLC	10001	NY	1705	1328	3	1	243	143	Hybrid										1	1			11/30 - 12/13	31.457928	.12487075	.25953338	386	Unknown or Mixed
	CHEDER CHABAD OF MONSEY	10952	NY	341	304	2	0	35	8	In-Person										1	1			10/26 - 11/08	26.857876	.11363173	.1741904	43	Unknown or Mixed
	PEOPLE'S CATHEDRAL OF BROOKLYN	11213	NY	6	6	0	0	2	1	Hybrid										1	1			03/15 - 03/28	48.456078	.30287644	.19197522	3	Unknown or Mixed
	SOUTHEAST CHRISTIAN ACADEMY	14526	NY	50	50	0	0	11	1	In-Person										1	1			10/26 - 11/08	16.495293	.14472193	.085497044	12	Unknown or Mixed
	WORD CHRISTIAN ACADEMY	11411	NY	26	22	0	0	3	3	Hybrid										1	1			03/01 - 03/14	47.52486	.17242451	.27999103	6	Unknown or Mixed
	CONGREGATION MESIFTA OHR HATALMUD	12553	NY	77	77	0	0	16	3	In-Person										1	1			03/29 - 04/11	49.339787	.098475248	.20015757	19	Unknown or Mixed
	CHILDREN'S ACADEMY	10022	NY	50	18	0	0	14	42	Hybrid										1	1			11/09 - 11/22	19.358049	.12487075	.25953335	56	Unknown or Mixed
	BAIS YAAKOV D'RAV HIRSCH	10977	NY	100	100	0	0	37	5	In-Person										1	1			03/15 - 03/28	49.550041	.11363173	.17419042	42	Unknown or Mixed
	BIRCH FAMILY SERVICES, INC	10001	NY	505	335	0	1	59	183	Hybrid										1	1			03/01 - 03/14	36.378574	.12487075	.25953338	242	Unknown or Mixed
	BROOKLYN HEIGHTS MONTESSORI SCHOOL	11201	NY	207	164	0	2	37	34	Hybrid										1	1			02/15 - 02/28	45.255619	.30287644	.19197524	71	Unknown or Mixed
	MOUNTAIN LAKE CHILDRENS RESIDENCE	12946	NY	34	33	0	0	9	95	In-Person										1	1			03/15 - 03/28	7.1651268	.028608514	.030012449	104	Unknown or Mixed
	BETH MIRIAM LEAH	10549	NY	126	126	0	0	20	4	In-Person										1	1			02/15 - 02/28	44.119328	.13484515	.24281521	24	Unknown or Mixed
	BUFFALO SEMINARY	14222	NY	174	174	0	0	27	25	In-Person										1	1			03/29 - 04/11	50.420513	.1296178	.053717606	52	Unknown or Mixed
	SETON CATHOLIC SCHOOL	14618	NY	218	217	0	0	25	5	In-Person										1	1			01/18 - 01/31	41.763042	.14472193	.085497044	30	Unknown or Mixed
	IMMACULATE HEART ELEMENTARY SCHOOL	13601	NY	212	199	1	0	23	9	In-Person										1	1			01/04 - 01/17	74.684006	.05629281	.074042149	32	Unknown or Mixed
	MESIVTA NETZACH HATORAH	11598	NY	70	70	0	0	16	6	In-Person										1	1			03/01 - 03/14	45.860027	.1114846	.16628851	22	Unknown or Mixed
	WESTCHESTER MUSLIM CENTER	10552	NY	40	35	0	0	5	1	In-Person										1	1			03/29 - 04/11	39.372215	.13484514	.24281518	6	Unknown or Mixed
	WETHERBY-PEMBRIDGE SCHOOL	10128	NY	56	56	0	0	11	16	In-Person										1	1			01/04 - 01/17	50.978245	.12487074	.25953335	27	Unknown or Mixed
	STUDIO SCHOOL	10025	NY	82	72	1	0	19	6	Hybrid										1	1			11/30 - 12/13	31.457928	.12487075	.25953335	25	Unknown or Mixed
	ANDALUSIA SCHOOL	10701	NY	218	148	0	1	21	16	In-Person										1	1			03/29 - 04/11	39.372219	.13484514	.2428152	37	Unknown or Mixed
	SACRED HEART HIGH SCHOOL	10703	NY	237	56	1	0	18	18	Hybrid										1	1			03/15 - 03/28	41.719933	.13484515	.2428152	36	Unknown or Mixed
	TRILOK SCHOOL	11205	NY	33	32	0	0	12	2	In-Person										1	1			03/15 - 03/28	48.456074	.30287644	.19197524	14	Unknown or Mixed
	HEBREW ACADEMY OF THE FIVE TOWNS AND ROCKAWAY HS	11516	NY	351	340	0	0	54	25	In-Person										1	1			04/12 - 04/25	26.693779	.1114846	.1662885	79	Unknown or Mixed
	IMMACULATE HEART ELEMENTARY SCHOOL	13601	NY	215	194	1	0	23	10	In-Person										1	1			02/01 - 02/14	31.69816	.05629281	.074042149	33	Unknown or Mixed
	XAVERIAN HIGH SCHOOL	11209	NY	1570	515	7	2	107	75	Hybrid										1	1			03/01 - 03/14	45.252831	.30287644	.19197522	182	Unknown or Mixed
	ST JOHN PAUL II ACADEMY OF AUBURN	13034	NY	31	31	0	0	2	1	In-Person										1	1			10/26 - 11/08	15.763985	.041621719	.028663892	3	Unknown or Mixed
	ARCHANGEL SCHOOL	14624	NY	65	65	0	0	16	1	In-Person										1	1			03/15 - 03/28	20.058201	.14472193	.085497037	17	Unknown or Mixed
	PLATTE CLOVE SCHOOL	12427	NY	34	34	0	0	10	4	In-Person										1	1			10/26 - 11/08	9.8390636	.058025498	.057815488	14	Unknown or Mixed
	NORTH SHORE MONTESSORI SCHOOL	11790	NY	71	71	0	0	15	4	In-Person										1	1			03/01 - 03/14	41.093414	.072753496	.18906836	19	Unknown or Mixed
	BAIS YAAKOV OF RAMAPO	10901	NY	97	97	0	0	33	9	In-Person										1	1			03/29 - 04/11	42.490253	.11363173	.17419042	42	Unknown or Mixed
	CENTER FOR DISCOVERY, INC	12701	NY	243	173	0	1	53	269	Hybrid										1	1			11/09 - 11/22	17.42345	.075866565	.15737061	322	Unknown or Mixed
	R T HUDSON SDA ELEMENTARY SCHOOL	10456	NY	21	3	0	0	2	2	Hybrid										1	1			01/18 - 01/31	77.119514	.29298505	.5589065	4	Unknown or Mixed
	HUDSON VIEW CHRISTIAN ACADEMY	10701	NY	33	31	0	0	5	4	In-Person										1	1			03/15 - 03/28	41.719933	.13484514	.2428152	9	Unknown or Mixed
	MOUNTAIN LAKE CHILDRENS RESIDENCE	12946	NY	33	33	0	0	9	95	In-Person										1	1			11/30 - 12/13	17.041384	.028608514	.030012449	104	Unknown or Mixed
	SAINT CLEMENT'S REGIONAL CATHOLIC SCHOOL	12866	NY	224	201	1	0	23	15	In-Person										1	1			03/15 - 03/28	22.18713	.01534456	.031045357	38	Unknown or Mixed
	INTERNATIONAL ACADEMY OF NEW YORK	10128	NY	46	46	0	0	15	7	In-Person										1	1			04/12 - 04/25	20.09483	.12487074	.25953335	22	Unknown or Mixed
	SYRACUSE HEBREW DAY SCHOOL	13214	NY	51	43	0	0	17	4	In-Person										1	1			02/01 - 02/14	21.574615	.10883979	.047944821	21	Unknown or Mixed
	FRIENDS ACADEMY	11560	NY	707	516	0	0	105	66	Hybrid										1	1			10/26 - 11/08	12.475696	.11148459	.1662885	171	Unknown or Mixed
	BAIS BINYOMIN ACADEMY	10952	NY	60	60	0	0	6	2	In-Person										1	1			01/04 - 01/17	73.382286	.11363173	.1741904	8	Unknown or Mixed
	OUR LADY OF PROVIDENCE REGIONAL SCHOOL	11722	NY	223	166	1	0	20	4	In-Person										1	1			02/15 - 02/28	39.400337	.072753496	.18906836	24	Unknown or Mixed
	COPIAGUE CHRISTIAN ACADEMY	11726	NY	28	28	0	0	3	3	In-Person										1	1			03/15 - 03/28	46.356464	.072753496	.18906835	6	Unknown or Mixed
	SAINT CHRISTOPHER SCHOOL	10306	NY	243	188	3	0	16	16	In-Person										1	1			11/09 - 11/22	39.738964	.092608958	.18345457	32	Unknown or Mixed
	BAIS YAAKOV OF BENSONHURST	11219	NY	177	177	0	0	21	5	In-Person										1	1			02/15 - 02/28	45.255623	.30287644	.19197524	26	Unknown or Mixed
	BAIS YAAKOV ACADEMY	11230	NY	787	787	0	0	70	25	In-Person										1	1			02/01 - 02/14	48.386318	.30287644	.19197522	95	Unknown or Mixed
	REGENT SCHOOL	10467	NY	17	10	0	0	2	3	Hybrid										1	1			03/01 - 03/14	47.172237	.29298505	.5589065	5	Unknown or Mixed
	BNOS ZION OF BOBOV MONSEY	10952	NY	121	121	0	0	7	10	In-Person										1	1			03/15 - 03/28	49.550037	.11363173	.1741904	17	Unknown or Mixed
	BAKER ACADEMY	14211	NY	75	43	0	0	18	34	In-Person										1	1			10/26 - 11/08	16.863855	.1296178	.053717606	52	Unknown or Mixed
	TRINITY PAWLING SCHOOL	12564	NY	245	167	1	0	43	63	In-Person										1	1			01/18 - 01/31	67.884087	.096652903	.11907242	106	Unknown or Mixed
	MOSDOS SANZ KLAUSENBURG OF MONSEY - SITE 2	10977	NY	292	292	0	0	26	11	In-Person										1	1			11/30 - 12/13	54.57082	.11363173	.17419042	37	Unknown or Mixed
	DESALES CATHOLIC ELEMENTARY SCHOOL	14094	NY	308	286	0	0	26	16	In-Person										1	1			11/09 - 11/22	27.236109	.070334055	.028596532	42	Unknown or Mixed
	HOLY CROSS ACADEMY	13421	NY	4	4	1	0	2	3	In-Person										1	1			11/09 - 11/22	17.059954	.022667803	.026758052	5	Unknown or Mixed
	UPTON LAKE CHRISTIAN SCHOOL	12514	NY	72	70	0	0	14	5	In-Person										1	1			03/01 - 03/14	35.760654	.096898884	.11898848	19	Unknown or Mixed
	TALMUD TORAH BOBOV-GIRLS	10952	NY	492	492	0	0	67	18	In-Person										1	1			03/01 - 03/14	51.128624	.11363173	.1741904	85	Unknown or Mixed
	TALMUD TORAH OHR MOSHE	11204	NY	315	315	0	0	15	5	In-Person										1	1			03/29 - 04/11	42.295128	.30287644	.19197522	20	Unknown or Mixed
	ST STEPHEN & ST EDWARD SCHOOL	10990	NY	159	139	3	1	13	9	In-Person										1	1			01/04 - 01/17	77.73011	.098475263	.20015758	22	Unknown or Mixed
	GARVEY SCHOOL	10475	NY	26	26	0	0	5	2	Hybrid										1	1			11/30 - 12/13	38.857876	.29297915	.55889469	7	Unknown or Mixed
	CALVARY CHAPEL ACADEMY	14425	NY	55	55	0	0	11	2	In-Person										1	1			11/30 - 12/13	48.735161	.022864293	.046203595	13	Unknown or Mixed
	NAZARETH REGIONAL HIGH SCHOOL	11203	NY	310	54	0	0	20	9	Hybrid										1	1			04/12 - 04/25	32.057579	.30287644	.19197522	29	Unknown or Mixed
	CATSKILL MONTESSORI SCHOOL	12414	NY	31	31	0	0	4	3	In-Person										1	1			03/29 - 04/11	19.224016	.058025498	.057815485	7	Unknown or Mixed
	U N INTERNATIONAL SCHOOL	10010	NY	1456	1285	3	1	213	102	Hybrid										1	1			01/04 - 01/17	50.978245	.12487076	.25953338	315	Unknown or Mixed
	SARATOGA INDEPENDENT SCHOOL	12866	NY	137	127	0	0	25	11	In-Person										1	1			11/09 - 11/22	11.280011	.01534456	.031045357	36	Unknown or Mixed
	TIFERET TORAH - SEPHARDIC HERITAGE CENTER	10901	NY	23	23	0	0	3	0	In-Person										1	1			02/15 - 02/28	40.911667	.11363173	.17419042	3	Unknown or Mixed
	CHAMINADE HIGH SCHOOL	11501	NY	1700	1450	14	3	125	75	In-Person										1	1			01/18 - 01/31	84.39782	.1114846	.16628851	200	Unknown or Mixed
	CONGREGATION MESIFTA OHR HATALMUD	12553	NY	77	77	0	0	16	3	In-Person										1	1			04/12 - 04/25	30.134567	.098475248	.20015757	19	Unknown or Mixed
	SAINT JAMES SCHOOL	13790	NY	130	106	1	0	16	10	In-Person										1	1			04/12 - 04/25	26.398363	.051681567	.041018095	26	Unknown or Mixed
	FRENCH-AMERICAN SCHOOL OF NEW YORK	10543	NY	205	196	0	0	29	19	Hybrid										1	1			02/15 - 02/28	44.119328	.13484515	.2428152	48	Unknown or Mixed
	HOLY FAMILY SCHOOL	10472	NY	247	121	0	0	18	27	In-Person										1	1			11/09 - 11/22	19.718056	.29298505	.5589065	45	Unknown or Mixed
	SAINT PATRICK SCHOOL	11706	NY	463	401	2	2	29	19	In-Person										1	1			11/30 - 12/13	67.495743	.072753496	.18906836	48	Unknown or Mixed
	INTERNATIONAL ACADEMY OF NEW YORK	10128	NY	46	21	1	0	15	7	Hybrid										1	1			01/04 - 01/17	50.978245	.12487074	.25953335	22	Unknown or Mixed
	SAINT FRANCES DE CHANTAL SCHOOL	10465	NY	340	260	0	0	22	18	Hybrid										1	1			10/26 - 11/08	10.340017	.29298505	.5589065	40	Unknown or Mixed
	UTA OF KIRYAS JOEL - MB	10950	NY	194	194	0	0	7	2	In-Person										1	1			11/09 - 11/22	27.889318	.098475255	.20015758	9	Unknown or Mixed
	SAINT MARY'S SCHOOL	14424	NY	106	106	0	0	15	6	In-Person										1	1			02/15 - 02/28	19.324057	.022863461	.046202213	21	Unknown or Mixed
	BNEI YAKOV YOSEF OF MONSEY	10977	NY	218	218	0	0	12	5	In-Person										1	1			03/15 - 03/28	49.550041	.11363173	.17419042	17	Unknown or Mixed
	GREAT OAKS ELEMENTARY SCHOOL	11203	NY	72	53	0	0	8	2	Hybrid										1	1			03/29 - 04/11	42.295128	.30287644	.19197522	10	Unknown or Mixed
	COUNTRYSIDE MONTESSORI SCHOOL	11020	NY	30	30	0	0	4	6	In-Person										1	1			11/30 - 12/13	54.068981	.11202989	.16730589	10	Unknown or Mixed
	SAINT BRENDAN SCHOOL	10467	NY	277	153	1	0	17	25	Hybrid										1	1			01/18 - 01/31	77.119507	.29298505	.5589065	42	Unknown or Mixed
	CHARLES FINNEY SCHOOL	14526	NY	355	266	8	0	38	18	In-Person										1	1			04/12 - 04/25	32.865402	.14472193	.085497044	56	Unknown or Mixed
	MASORES BAIS YAAKOV HIGH SCHOOL	11230	NY	230	230	0	0	17	3	In-Person										1	1			10/26 - 11/08	10.773288	.30287644	.19197522	20	Unknown or Mixed
	CONGREGATION OHR MENACHEM	11213	NY	66	66	0	0	9	11	In-Person										1	1			11/09 - 11/22	17.28581	.30287644	.19197522	20	Unknown or Mixed
	BUFFALO SUBURBAN CHRISTIAN ACADEMY	14086	NY	11	11	0	0	2	5	In-Person										1	1			02/15 - 02/28	26.551435	.12961778	.053717606	7	Unknown or Mixed
	FAITH HERITAGE SCHOOL	13205	NY	228	220	12	0	26	18	In-Person										1	1			11/30 - 12/13	69.500969	.10883979	.047944821	44	Unknown or Mixed
	DILLON CHILD STUDY CENTER	11205	NY	49	49	0	0	12	5	In-Person										1	1			01/18 - 01/31	63.942154	.30287644	.19197524	17	Unknown or Mixed
	STATEN ISLAND ACADEMY	10304	NY	320	311	1	0	50	36	In-Person										1	1			11/09 - 11/22	39.73896	.092608958	.18345459	86	Unknown or Mixed
	CONQUEST PAROCHIAL SCHOOL	13140	NY	50	50	0	0	6	0	In-Person										1	1			11/09 - 11/22	15.95054	.041621719	.028663892	6	Unknown or Mixed
	MESIVTA SHAAREI PRUZDOR	11598	NY	27	27	0	0	9	5	In-Person										1	1			03/29 - 04/11	44.712475	.1114846	.16628851	14	Unknown or Mixed
	ALTSCHOOL	11201	NY	12	12	0	0	4	1	In-Person										1	1			04/12 - 04/25	32.057575	.30287644	.19197524	5	Unknown or Mixed
	TALMUD TORAH D'CHASIDEI GUR	11219	NY	379	379	0	0	40	20	In-Person										1	1			03/01 - 03/14	45.252831	.30287644	.19197524	60	Unknown or Mixed
	NEW CREATION FELLOWSHIP ACADEMY	14225	NY	3	3	0	0	1	0	In-Person										1	1			02/15 - 02/28	26.551435	.12961778	.053717606	1	Unknown or Mixed
	UNITED TALMUDICAL ACADEMY OF BORO PARK	11219	NY	850	850	0	0	35	15	Hybrid										1	1			10/26 - 11/08	10.773288	.30287644	.19197524	50	Unknown or Mixed
	HOLY CROSS HIGH SCHOOL	11358	NY	649	438	1	0	50	47	Hybrid										1	1			11/30 - 12/13	40.657272	.17242451	.27999103	97	Unknown or Mixed
	ALL SAINTS SCHOOL	13760	NY	166	137	3	0	17	14	In-Person										1	1			01/04 - 01/17	83.146194	.048579235	.039517596	31	Unknown or Mixed
	SAINT JOHN PAUL II REGIONAL SCHOOL	11901	NY	184	183	0	0	13	25	In-Person										1	1			04/12 - 04/25	28.298582	.072753496	.18906836	38	Unknown or Mixed
	CONQUEST PAROCHIAL SCHOOL	13140	NY	50	50	0	0	6	0	In-Person										1	1			03/29 - 04/11	16.510208	.041621719	.028663892	6	Unknown or Mixed
	SAINT PATRICK SCHOOL	10598	NY	223	219	2	0	16	15	Hybrid										1	1			03/15 - 03/28	41.720062	.1348363	.24280712	31	Unknown or Mixed
	OHR YOSEF OF ROCKLAND COUNTY	10977	NY	78	78	0	0	13	1	In-Person										1	1			03/15 - 03/28	49.550041	.11363173	.17419042	14	Unknown or Mixed
	HOLY CROSS SCHOOL	13214	NY	134	130	0	0	14	7	In-Person										1	1			03/15 - 03/28	13.959133	.10883979	.047944821	21	Unknown or Mixed
	LURIA ACADEMY OF BROOKLYN	11238	NY	309	309	0	2	54	16	In-Person										1	1			11/09 - 11/22	17.28581	.30287644	.19197522	70	Unknown or Mixed
	MAIMONIDES HEBREW DAY SCHOOL	12208	NY	90	90	0	0	2	2	In-Person										1	1			03/15 - 03/28	19.242083	.11687366	.058306716	4	Unknown or Mixed
	SAINT AIDAN SCHOOL-EAST CAMPUS	11596	NY	205	188	2	0	20	8	In-Person										1	1			03/01 - 03/14	45.860023	.1114846	.16628851	28	Unknown or Mixed
	NOTRE DAME ELEMENTARY SCHOOL	13502	NY	277	256	0	0	27	26	In-Person										1	1			01/04 - 01/17	110.67253	.056697041	.053777613	53	Unknown or Mixed
	WORD OF LIFE CHRISTIAN ACADEMY	13027	NY	153	140	0	0	24	4	In-Person										1	1			03/15 - 03/28	13.955792	.10876763	.047924124	28	Unknown or Mixed
	MOUNT ACADEMY	12429	NY	149	149	0	0	34	8	In-Person										1	1			03/15 - 03/28	41.8339	.053618733	.10025487	42	Unknown or Mixed
	SAINT MARGARET SCHOOL	10965	NY	225	183	0	0	16	9	In-Person										1	1			01/04 - 01/17	73.382286	.11363173	.17419042	25	Unknown or Mixed
	RAMAZ UPPER SCHOOL	10075	NY	371	355	6	3	62	40	Hybrid										1	1			01/04 - 01/17	50.978249	.12487075	.25953335	102	Unknown or Mixed
	OUR LADY OF VICTORY SCHOOL	14218	NY	160	146	0	0	14	14	In-Person										1	1			03/29 - 04/11	50.420517	.1296178	.053717606	28	Unknown or Mixed
	HOPE CHRISTIAN ACADEMY	14870	NY	63	60	0	0	7	0	In-Person										1	1			01/04 - 01/17	71.13652	.015088792	.016226893	7	Unknown or Mixed
	STEPPING STONE OF SOUTHEASTERN QUEENS	11411	NY	99	94	0	0	14	3	In-Person										1	1			03/15 - 03/28	54.2435	.17242451	.27999103	17	Unknown or Mixed
	SHULAMITH OF BROOKLYN	11230	NY	39	35	0	0	12	2	In-Person										1	1			11/30 - 12/13	34.937149	.30287644	.19197522	14	Unknown or Mixed
	KHHD YOEL OF SATMAR BP	11249	NY	650	650	0	0	60	20	In-Person										1	1			11/30 - 12/13	34.937153	.30287644	.19197524	80	Unknown or Mixed
	CHRIST THE KING SCHOOL	10452	NY	281	130	0	0	16	17	Hybrid										1	1			02/01 - 02/14	61.818501	.29298505	.5589065	33	Unknown or Mixed
	TALMUDICAL INSTITUTE OF UPSTATE NEW YORK	14607	NY	38	38	0	0	11	9	In-Person										1	1			01/18 - 01/31	41.763042	.14472191	.085497037	20	Unknown or Mixed
	GENESIS SCHOOL - CHRISTIAN LIFE CENTER	13622	NY	2	1	0	0	3	1	Remote Only										1	1			04/12 - 04/25	10.860545	.056374952	.074138477	4	Unknown or Mixed
	YESHIVA MACHZIKEI HADAS	11204	NY	600	600	0	0	54	9	In-Person										1	1			02/15 - 02/28	45.255619	.30287644	.19197522	63	Unknown or Mixed
	ARCHANGEL SCHOOL	14624	NY	62	62	0	0	16	1	In-Person										1	1			11/30 - 12/13	77.661736	.14472193	.085497037	17	Unknown or Mixed
	HOUGHTON ACADEMY	14744	NY	59	52	0	0	10	10	Hybrid										1	1			10/26 - 11/08	30.684639	.013588517	.015821371	20	Unknown or Mixed
	SOUTHERN TIER CATHOLIC SCHOOL	14760	NY	118	117	0	0	21	0	In-Person										1	1			04/12 - 04/25	25.149254	.015755735	.020660093	21	Unknown or Mixed
	BETH RACHEL SCHOOL FOR GIRLS 720	11249	NY	417	417	0	0	39	3	In-Person										1	1			10/26 - 11/08	10.773288	.30287644	.19197524	42	Unknown or Mixed
	RIVERSIDE CHURCH WEEK DAY SCHOOL	10027	NY	45	45	0	0	13	4	In-Person										1	1			10/26 - 11/08	9.7228804	.12487075	.25953335	17	Unknown or Mixed
	CONGREGATION DARKEI AVOS SANZ OF BP	11219	NY	149	149	0	0	9	3	In-Person										1	1			01/18 - 01/31	63.942154	.30287644	.19197524	12	Unknown or Mixed
	LITTLE RED SCHOOL HOUSE-ELISABETH IRWIN HIGH SCHOOL	10014	NY	612	546	2	0	120	55	Hybrid										1	1			10/26 - 11/08	9.7228813	.12487075	.25953335	175	Unknown or Mixed
	HAPPY MONTESSORI SCHOOL OF PORT WASHINGTON	11050	NY	75	75	0	0	10	2	In-Person										1	1			02/01 - 02/14	56.751259	.11148461	.16628851	12	Unknown or Mixed
	UTA OF KIRYAS JOEL - DIVREI CHAIM	10950	NY	106	106	0	0	4	1	In-Person										1	1			03/15 - 03/28	57.021873	.098475255	.20015758	5	Unknown or Mixed
	SAINT CATHERINE'S CENTER FOR CHILDREN	12203	NY	61	52	0	0	13	41	Hybrid										1	1			03/01 - 03/14	17.46517	.11687365	.058306713	54	Unknown or Mixed
	CATHOLIC CENTRAL HIGH SCHOOL	12182	NY	250	104	0	0	16	6	In-Person										1	1			03/01 - 03/14	19.667004	.058953401	.04798314	22	Unknown or Mixed
	YESHIVA OF BOBOV MONSEY	10952	NY	98	98	0	0	12	5	In-Person										1	1			02/01 - 02/14	45.66935	.11363173	.1741904	17	Unknown or Mixed
	WINDSOR SCHOOL	11354	NY	49	40	0	0	7	6	In-Person										1	1			03/01 - 03/14	47.52486	.17242453	.27999103	13	Unknown or Mixed
	HOLY CROSS SCHOOL	13214	NY	131	121	1	0	14	7	In-Person										1	1			11/30 - 12/13	69.500977	.10883979	.047944821	21	Unknown or Mixed
	BNOS CHAYIL	11211	NY	724	724	0	0	94	51	In-Person										1	1			02/01 - 02/14	48.386322	.30287644	.19197524	145	Unknown or Mixed
	IONA PREPARATORY SCHOOL	10804	NY	798	675	9	1	57	71	Hybrid										1	1			03/15 - 03/28	41.719933	.13484515	.2428152	128	Unknown or Mixed
	MOUNT SAINT MARY ACADEMY	14217	NY	265	246	0	1	31	22	In-Person										1	1			03/15 - 03/28	34.264183	.1296178	.053717606	53	Unknown or Mixed
	UNITED TALMUDICAL ACADEMY - BOYS HIGH SCHOOL	10952	NY	85	85	0	0	4	4	In-Person										1	1			01/04 - 01/17	73.382286	.11363173	.1741904	8	Unknown or Mixed
	ST AMBROSE ACADEMY	14609	NY	124	118	0	0	13	12	In-Person										1	1			03/29 - 04/11	29.552864	.14472191	.085497037	25	Unknown or Mixed
	SAINT FRANCIS OF ASSISI CATHOLIC ACADEMY IN ASTORIA	11105	NY	308	274	4	0	18	30	In-Person										1	1			03/15 - 03/28	54.2435	.17242451	.27999103	48	Unknown or Mixed
	BIG APPLE INSTITUTE INC	11223	NY	477	276	1	1	42	14	Hybrid										1	1			10/26 - 11/08	10.773288	.30287641	.19197522	56	Unknown or Mixed
	CANTALICIAN CENTER FOR LEARNING, INC	14043	NY	283	231	0	1	47	192	Hybrid										1	1			03/01 - 03/14	24.180079	.12961778	.053717606	239	Unknown or Mixed
	YESHIVA RABBI CHAIM BERLIN	11230	NY	749	749	0	0	60	14	In-Person										1	1			01/18 - 01/31	63.942154	.30287644	.19197522	74	Unknown or Mixed
	MASORES BAIS YAAKOV ELEMENTARY SCHOOL	11230	NY	537	537	0	0	80	15	In-Person										1	1			03/29 - 04/11	42.295132	.30287644	.19197522	95	Unknown or Mixed
	SAINT LUCY SCHOOL	10467	NY	380	150	0	1	17	23	Hybrid										1	1			11/09 - 11/22	19.718056	.29298505	.5589065	40	Unknown or Mixed
	SAINT PAUL SCHOOL	10989	NY	130	130	0	0	13	4	Hybrid										1	1			03/15 - 03/28	49.550037	.11363172	.1741904	17	Unknown or Mixed
	YESHIVAT LEV TORAH HIGH SCHOOL	11235	NY	42	41	0	0	10	3	In-Person										1	1			01/04 - 01/17	64.915962	.30287644	.19197524	13	Unknown or Mixed
	CONGREGATION YESHIVA AVIR YAKOV	10956	NY	740	740	0	0	101	9	In-Person										1	1			01/04 - 01/17	73.382294	.11363173	.17419042	110	Unknown or Mixed
	IDEAL ISLAMIC SCHOOL	11106	NY	5	5	0	0	2	2	Hybrid										1	1			01/18 - 01/31	75.698776	.17242453	.27999103	4	Unknown or Mixed
	NARDIN ACADEMY MONTESSORI	14223	NY	96	96	0	0	19	2	In-Person										1	1			10/26 - 11/08	16.863855	.1296178	.053717606	21	Unknown or Mixed
	SAINT KATERI PARISH SCHOOL	12309	NY	170	162	0	0	17	25	In-Person										1	1			02/01 - 02/14	31.403889	.098224238	.067844272	42	Unknown or Mixed
	BLUE SCHOOL	10038	NY	257	192	4	0	54	33	Hybrid										1	1			01/18 - 01/31	49.719574	.12487075	.25953338	87	Unknown or Mixed
	CHESTERTON ACADEMY OF BUFFALO	14224	NY	26	26	0	0	12	5	In-Person										1	1			03/29 - 04/11	50.420513	.12961778	.053717609	17	Unknown or Mixed
	SAINT GREGORY THE GREAT SCHOOL	14221	NY	378	331	1	0	39	16	In-Person										1	1			11/30 - 12/13	62.720474	.1296178	.053717606	55	Unknown or Mixed
	MARY MCDOWELL FRIENDS SCHOOL - MIDDLE SCHOOL	11231	NY	127	42	0	0	46	16	Hybrid										1	1			02/15 - 02/28	45.255623	.30287644	.19197524	62	Unknown or Mixed
	TRINITY LUTHERAN SCHOOL	11801	NY	170	140	0	0	25	15	In-Person										1	1			04/12 - 04/25	26.693777	.11148461	.16628851	40	Unknown or Mixed
	VICTORY BAPTIST ACADEMY	14810	NY	7	7	0	0	1	3	In-Person										1	1			11/09 - 11/22	24.863216	.015186688	.016208075	4	Unknown or Mixed
	SACRED HEART CATHOLIC ACADEMY OF BAYSIDE	11361	NY	242	200	2	0	17	7	In-Person										1	1			01/04 - 01/17	75.289948	.17242453	.279991	24	Unknown or Mixed
	ALL SAINTS' CATHOLIC ACADEMY	12203	NY	190	165	4	0	18	13	In-Person										1	1			04/12 - 04/25	16.27277	.11687365	.058306713	31	Unknown or Mixed
	SACRED HEART OF JESUS SCHOOL	10019	NY	160	88	1	0	17	4	Hybrid										1	1			02/15 - 02/28	36.431198	.12487075	.25953335	21	Unknown or Mixed
	RIPPOWAM CISQUA SCHOOL	10506	NY	351	351	0	0	70	51	In-Person										1	1			03/15 - 03/28	41.719933	.13484515	.2428152	121	Unknown or Mixed
	LAWRENCE WOODMERE ACADEMY	11598	NY	183	127	0	0	18	15	In-Person										1	1			04/12 - 04/25	26.693779	.1114846	.16628851	33	Unknown or Mixed
	SAINT ANN'S SCHOOL	11201	NY	720	233	1	1	214	83	Hybrid										1	1			01/18 - 01/31	63.942154	.30287644	.19197524	297	Unknown or Mixed
	YESHIVATH GESHER	11516	NY	78	78	0	0	6	65	In-Person										1	1			04/12 - 04/25	26.693779	.1114846	.1662885	71	Unknown or Mixed
	WEST SAYVILLE CHRISTIAN SCHOOL	11796	NY	52	52	0	0	12	1	In-Person										1	1			03/15 - 03/28	46.356464	.072753504	.18906838	13	Unknown or Mixed
	SAINT MARGARET SCHOOL	13211	NY	115	114	0	0	11	11	In-Person										1	1			11/30 - 12/13	69.500969	.10883979	.047944821	22	Unknown or Mixed
	GREENE HILL SCHOOL	11205	NY	133	125	0	0	25	9	In-Person										1	1			03/29 - 04/11	42.295128	.30287644	.19197524	34	Unknown or Mixed
	BLOOMING GROVE ACADEMY LLC	12553	NY	11	11	0	0	1	7	In-Person										1	1			02/15 - 02/28	43.865833	.098475248	.20015757	8	Unknown or Mixed
	VIZNITZER CHAIDER TIFERES YISROEL	11219	NY	149	149	0	0	24	14	In-Person										1	1			01/18 - 01/31	63.942154	.30287644	.19197524	38	Unknown or Mixed
	YESHIVAT OR HATORAH ELEMENTARY SCHOOL	11230	NY	48	48	0	0	8	4	In-Person										1	1			03/01 - 03/14	45.252831	.30287644	.19197522	12	Unknown or Mixed
	YESHIVAT SHAARE TORAH	11229	NY	86	81	0	0	26	2	In-Person										1	1			02/15 - 02/28	45.255623	.30287641	.19197522	28	Unknown or Mixed
	CONGREGATION OHR MENACHEM	11213	NY	93	93	0	0	8	6	In-Person										1	1			02/01 - 02/14	48.386318	.30287644	.19197522	14	Unknown or Mixed
	KINNERET DAY SCHOOL	10463	NY	219	177	0	0	70	24	In-Person										1	1			04/12 - 04/25	26.873718	.28275108	.54068214	94	Unknown or Mixed
	UNITED CEREBRAL PALSY OF NEW YORK CITY	11230	NY	86	86	1	0	9	65	Hybrid										1	1			04/12 - 04/25	32.057579	.30287644	.19197522	74	Unknown or Mixed
	SAINT RAYMOND SCHOOL	11518	NY	130	128	0	0	5	15	In-Person										1	1			10/26 - 11/08	12.475696	.1114846	.16628851	20	Unknown or Mixed
	NORMAN HOWARD SCHOOL	14623	NY	103	88	2	0	30	20	In-Person										1	1			02/01 - 02/14	24.593683	.14472193	.085497037	50	Unknown or Mixed
	STANLEY G FALK SCHOOL CAMBRIDGE SITE	14223	NY	200	150	0	0	39	61	In-Person										1	1			03/01 - 03/14	24.180079	.1296178	.053717606	100	Unknown or Mixed
	DIVINE WISDOM CATHOLIC ACADEMY	11362	NY	423	366	0	0	31	0	In-Person										1	1			03/29 - 04/11	47.375908	.17242453	.27999103	31	Unknown or Mixed
	CORNERSTONE CHRISTIAN ACADEMY	14420	NY	74	74	0	0	10	5	In-Person										1	1			04/12 - 04/25	32.817604	.14301328	.084736213	15	Unknown or Mixed
	REDEMPTION CHRISTIAN ACADEMY	12180	NY	20	20	0	0	14	5	In-Person										1	1			11/09 - 11/22	14.266453	.058953401	.04798314	19	Unknown or Mixed
	SCO FAMILY SERVICES - TYREE LEARNING CENTER	11579	NY	53	53	0	1	37	19	Hybrid										1	1			11/09 - 11/22	26.446369	.11148461	.16628851	56	Unknown or Mixed
	SAINT MARGARET MARY SCHOOL	10453	NY	180	85	0	0	11	5	In-Person										1	1			11/09 - 11/22	19.718056	.29298505	.5589065	16	Unknown or Mixed
	YESHIVA BIRCHAS MOSHE	11204	NY	105	105	0	0	10	2	In-Person										1	1			01/04 - 01/17	64.915962	.30287644	.19197522	12	Unknown or Mixed
	CONGREGATION OHR SHRAGA D'VERETZKY	11230	NY	249	249	0	0	26	35	In-Person										1	1			03/15 - 03/28	48.456078	.30287644	.19197522	61	Unknown or Mixed
	MARYMOUNT SCHOOL OF NEW YORK	10028	NY	734	634	0	0	122	68	Hybrid										1	1			10/26 - 11/08	9.7228804	.12487074	.25953335	190	Unknown or Mixed
	DIVINE WISDOM CATHOLIC ACADEMY	11362	NY	416	343	0	1	30	10	In-Person										1	1			11/09 - 11/22	20.197115	.17242453	.27999103	40	Unknown or Mixed
	UTA OF KIRYAS JOEL - PARADISE	10950	NY	1020	1020	0	0	38	6	In-Person										1	1			03/15 - 03/28	57.021873	.098475255	.20015758	44	Unknown or Mixed
	SS CYRIL & METHODIUS SCHOOL	11729	NY	175	150	0	0	17	10	In-Person										1	1			10/26 - 11/08	9.9891577	.072753496	.18906836	27	Unknown or Mixed
	ETHICAL CULTURE FIELDSTON SCHOOL	10471	NY	593	137	2	1	94	90	Hybrid										1	1			04/12 - 04/25	27.318197	.29298505	.5589065	184	Unknown or Mixed
	YESHIVA AHAVATH ISRAEL BNOS VISNITZ - 15 ELYON	10952	NY	1024	1024	0	0	31	8	In-Person										1	1			03/01 - 03/14	51.128624	.11363173	.1741904	39	Unknown or Mixed
	COPIAGUE CHRISTIAN ACADEMY	11726	NY	30	29	1	0	3	5	In-Person										1	1			01/04 - 01/17	119.4442	.072753496	.18906835	8	Unknown or Mixed
	SAINT ANN'S SCHOOL	11201	NY	720	230	0	3	214	83	Hybrid										1	1			11/30 - 12/13	34.937149	.30287644	.19197524	297	Unknown or Mixed
	IMMACULATE CONCEPTION SCHOOL	13066	NY	248	246	2	0	21	17	In-Person										1	1			03/15 - 03/28	13.959133	.10883979	.047944821	38	Unknown or Mixed
	BAIS YAAKOV SHIRAS MIRIAM	10952	NY	70	47	2	1	30	4	In-Person										1	1			10/26 - 11/08	26.857876	.11363173	.1741904	34	Unknown or Mixed
	ALLEN CHRISTIAN SCHOOL	11434	NY	48	40	0	0	12	6	In-Person										1	1			11/09 - 11/22	20.197115	.17242451	.279991	18	Unknown or Mixed
	ALTSCHOOL	11201	NY	15	15	0	0	4	1	In-Person										1	1			11/30 - 12/13	34.937149	.30287644	.19197524	5	Unknown or Mixed
	RABBI JACOB JOSEPH FOR GIRLS	10314	NY	211	193	0	0	37	10	In-Person										1	1			01/18 - 01/31	82.463226	.092608966	.18345459	47	Unknown or Mixed
	CENTER ROAD CHRISTIAN ACADEMY	14224	NY	9	7	0	0	2	1	In-Person										1	1			04/12 - 04/25	43.920658	.12961778	.053717609	3	Unknown or Mixed
	CONGREGATION KHAL CHASIDEI SKWER INC	11204	NY	253	253	0	0	31	15	In-Person										1	1			03/01 - 03/14	45.252827	.30287644	.19197522	46	Unknown or Mixed
	SETON CATHOLIC SCHOOL	12903	NY	217	213	0	0	25	15	In-Person										1	1			01/18 - 01/31	55.822292	.040807486	.028591231	40	Unknown or Mixed
	IMMACULATE HEART CENTRAL HIGH SCHOOL	13601	NY	126	97	2	0	19	15	In-Person										1	1			02/15 - 02/28	21.942667	.05629281	.074042149	34	Unknown or Mixed
	WILLIAM SPYROPOULOS SCHOOL	11358	NY	414	381	0	0	32	10	In-Person										1	1			11/09 - 11/22	20.197115	.17242451	.27999103	42	Unknown or Mixed
	ST PAUL LUTHERAN SCHOOL	14020	NY	39	39	0	0	4	2	In-Person										1	1			01/04 - 01/17	95.271355	.021492979	.031817868	6	Unknown or Mixed
	RODEPH SHOLOM SCHOOL	10024	NY	474	424	0	0	110	48	Hybrid										1	1			11/09 - 11/22	19.358049	.12487075	.25953335	158	Unknown or Mixed
	SAINT COLMAN'S SCHOOL	12189	NY	55	39	0	0	12	33	Hybrid										1	1			11/30 - 12/13	50.875782	.11687365	.058306716	45	Unknown or Mixed
	MAIMONIDES HEBREW DAY SCHOOL	12208	NY	90	90	0	0	20	2	In-Person										1	1			04/12 - 04/25	16.27277	.11687366	.058306716	22	Unknown or Mixed
	MILLBROOK SCHOOL	12545	NY	326	326	2	4	43	197	In-Person										1	1			02/01 - 02/14	41.611519	.096898876	.11898848	240	Unknown or Mixed
	OUR LADY OF THE HAMPTONS REGIONAL SCHOOL	11968	NY	343	343	0	0	25	2	In-Person										1	1			11/09 - 11/22	27.142452	.072753496	.18906836	27	Unknown or Mixed
	YESHIVA DARKEI EMUNAH 2	10977	NY	114	114	0	0	28	18	In-Person										1	1			03/29 - 04/11	42.490257	.11363173	.17419042	46	Unknown or Mixed
	MESIFTA BETH SHRAGA	10952	NY	75	75	0	0	4	4	In-Person										1	1			02/15 - 02/28	40.911671	.11363173	.1741904	8	Unknown or Mixed
	BAIS BINYOMIN ACADEMY	10952	NY	60	60	0	0	6	2	In-Person										1	1			11/30 - 12/13	54.570816	.11363173	.1741904	8	Unknown or Mixed
	SOUTHERN TIER CATHOLIC SCHOOL	14760	NY	118	117	0	0	21	0	In-Person										1	1			03/29 - 04/11	24.023169	.015755735	.020660093	21	Unknown or Mixed
	CONGREGATION YESHIVA AVIR YAKOV	10977	NY	136	136	0	0	19	5	In-Person										1	1			02/15 - 02/28	40.911667	.11363173	.17419042	24	Unknown or Mixed
	DOMINICAN ACADEMY	10065	NY	240	141	1	0	28	15	Hybrid										1	1			02/15 - 02/28	36.431198	.12487075	.25953335	43	Unknown or Mixed
	HOPE CHRISTIAN ACADEMY	14870	NY	63	63	0	0	7	0	In-Person										1	1			04/12 - 04/25	21.268875	.015088792	.016226893	7	Unknown or Mixed
	DARCHAI MENACHEM INC	11203	NY	138	138	0	0	26	11	In-Person										1	1			03/15 - 03/28	48.456078	.30287644	.19197522	37	Unknown or Mixed
	SETON CATHOLIC SCHOOL	12903	NY	214	178	0	0	25	15	In-Person										1	1			03/29 - 04/11	27.423033	.040807486	.028591231	40	Unknown or Mixed
	BETH JACOB ELEMENTARY SCHOOL	10002	NY	169	169	0	0	25	17	In-Person										1	1			11/30 - 12/13	31.457928	.12487075	.25953335	42	Unknown or Mixed
	TIFERES MIRIAM SCHOOL FOR GIRLS	11204	NY	38	38	0	0	18	8	In-Person										1	1			01/04 - 01/17	64.915962	.30287644	.19197522	26	Unknown or Mixed
	CONGREGATION BNEI YOEL SCHOOL #22	10949	NY	355	355	0	0	25	30	In-Person										1	1			03/29 - 04/11	49.339787	.098475248	.20015758	55	Unknown or Mixed
	SAINT MARY'S SCHOOL FOR THE DEAF	14214	NY	94	11	0	0	45	101	Hybrid										1	1			03/29 - 04/11	50.420517	.1296178	.053717606	146	Unknown or Mixed
	CHARLES FINNEY SCHOOL	14526	NY	356	336	8	0	37	19	In-Person										1	1			03/29 - 04/11	29.552864	.14472193	.085497044	56	Unknown or Mixed
	TALMUD TORAH D'NITRA	11221	NY	308	308	0	0	34	16	In-Person										1	1			03/01 - 03/14	45.252831	.30287644	.19197524	50	Unknown or Mixed
	HOLY CROSS ACADEMY	13421	NY	48	41	0	0	15	5	In-Person										1	1			03/29 - 04/11	14.296717	.022667803	.026758052	20	Unknown or Mixed
	FUSION ACADEMY	11797	NY	69	37	0	0	33	6	Hybrid										1	1			03/01 - 03/14	45.854977	.11144327	.16631281	39	Unknown or Mixed
	GERSH ACADEMY, INC	11552	NY	198	123	1	1	35	128	Hybrid										1	1			01/18 - 01/31	84.39782	.11148461	.16628851	163	Unknown or Mixed
	ALLENDALE COLUMBIA SCHOOL	14618	NY	352	149	2	1	57	37	In-Person										1	1			01/18 - 01/31	41.763042	.14472193	.085497044	94	Unknown or Mixed
	CHRISTIAN BROTHERS ACADEMY	12205	NY	549	337	3	0	41	38	In-Person										1	1			02/15 - 02/28	20.24744	.11687365	.058306716	79	Unknown or Mixed
	SAINT JOHN PAUL II REGIONAL SCHOOL	11901	NY	184	183	0	0	13	25	In-Person										1	1			03/15 - 03/28	46.356464	.072753496	.18906836	38	Unknown or Mixed
	SMITHTOWN CHRISTIAN SCHOOL	11787	NY	271	262	0	1	41	23	In-Person										1	1			11/09 - 11/22	27.142452	.072753496	.18906835	64	Unknown or Mixed
	ACADEMY OF SAINT DOROTHY	10305	NY	193	159	2	1	11	8	Hybrid										1	1			01/04 - 01/17	110.90605	.092608966	.18345459	19	Unknown or Mixed
	NEW DORP CHRISTIAN ACADEMY	10306	NY	104	91	0	0	11	11	Hybrid										1	1			02/15 - 02/28	50.540039	.092608958	.18345457	22	Unknown or Mixed
	ACADEMY OF MOUNT SAINT URSULA	10458	NY	318	100	3	0	25	17	Remote Only										1	1			01/18 - 01/31	77.119514	.29298505	.5589065	42	Unknown or Mixed
	CONGREGATION OHR MENACHEM	11213	NY	93	93	0	0	8	6	In-Person										1	1			01/18 - 01/31	63.942154	.30287644	.19197522	14	Unknown or Mixed
	SAINT FRANCIS XAVIER SCHOOL	10461	NY	262	120	0	1	17	18	Hybrid										1	1			02/15 - 02/28	53.00959	.29298505	.5589065	35	Unknown or Mixed
	BAIS YAAKOV D'CHASSIDEI GUR	11204	NY	487	487	0	0	20	5	In-Person										1	1			03/01 - 03/14	45.252827	.30287644	.19197522	25	Unknown or Mixed
	INCARNATION SCHOOL	10033	NY	277	159	0	0	19	18	Hybrid										1	1			11/09 - 11/22	19.358049	.12487075	.25953335	37	Unknown or Mixed
	UTA OF KIRYAS JOEL - MARKOWITZ BOYS	10950	NY	846	846	0	0	34	4	In-Person										1	1			03/29 - 04/11	49.33979	.098475255	.20015758	38	Unknown or Mixed
	SHERI TORAH LARKIN	10950	NY	1745	1745	0	0	75	15	In-Person										1	1			02/01 - 02/14	43.587498	.098475255	.20015758	90	Unknown or Mixed
	ROBERT LOUIS STEVENSON SCHOOL	10023	NY	83	53	0	0	17	24	Hybrid										1	1			04/12 - 04/25	20.094831	.12487075	.25953335	41	Unknown or Mixed
	YESHIVA OHR TORAH	10952	NY	156	156	0	0	15	6	In-Person										1	1			11/30 - 12/13	54.570816	.11363173	.1741904	21	Unknown or Mixed
	YESHIVA SHALSHELET BAIS YAAKOV	11218	NY	67	67	0	0	11	7	In-Person										1	1			04/12 - 04/25	32.057579	.30287644	.19197522	18	Unknown or Mixed
	FRENCH-AMERICAN SCHOOL OF NEW YORK	10543	NY	205	196	0	0	29	19	Hybrid										1	1			03/15 - 03/28	41.719933	.13484515	.2428152	48	Unknown or Mixed
	SAINT MARK THE EVANGELIST SCHOOL	10037	NY	205	126	0	1	15	20	Hybrid										1	1			01/18 - 01/31	49.719574	.12487075	.25953338	35	Unknown or Mixed
	INCARNATION CATHOLIC ACADEMY	11427	NY	193	90	1	1	10	9	In-Person										1	1			02/15 - 02/28	47.445629	.17242453	.27999103	19	Unknown or Mixed
	NEW LIFE CHRISTIAN SCHOOL	14760	NY	50	50	0	0	10	0	In-Person										1	1			02/15 - 02/28	23.460123	.015755735	.020660093	10	Unknown or Mixed
	STONY BROOK SCHOOL	11790	NY	450	332	3	2	45	75	Hybrid										1	1			01/18 - 01/31	85.007004	.072753496	.18906836	120	Unknown or Mixed
	SHEVACH HIGH SCHOOL	11367	NY	204	197	0	0	42	6	In-Person										1	1			11/30 - 12/13	40.657269	.17242453	.27999103	48	Unknown or Mixed
	BAIS MEIR	11218	NY	134	134	0	0	20	6	In-Person										1	1			02/15 - 02/28	45.255623	.30287644	.19197522	26	Unknown or Mixed
	SAINT FRANCIS DE SALES SCHOOL FOR THE DEAF IN BROOKLYN	11225	NY	54	20	0	0	60	17	In-Person										1	1			10/26 - 11/08	10.773288	.30287644	.19197522	77	Unknown or Mixed
	CONGREGATION YESHIVA AVIR YAKOV	10977	NY	136	136	0	0	19	5	In-Person										1	1			02/01 - 02/14	45.66935	.11363173	.17419042	24	Unknown or Mixed
	YESHIVA TORAH TEMIMAH	11218	NY	385	339	1	1	55	14	In-Person										1	1			11/30 - 12/13	34.937153	.30287644	.19197522	69	Unknown or Mixed
	BETH JACOB OF BORO PARK	11219	NY	1200	1200	0	1	200	65	In-Person										1	1			11/09 - 11/22	17.285812	.30287644	.19197524	265	Unknown or Mixed
	VANDERHEYDEN HALL	12198	NY	83	77	1	0	14	55	Hybrid										1	1			02/01 - 02/14	27.047754	.058953401	.04798314	69	Unknown or Mixed
	MARY MCDOWELL FRIENDS SCHOOL - MIDDLE SCHOOL	11231	NY	124	41	0	0	46	16	Hybrid										1	1			11/30 - 12/13	34.937149	.30287644	.19197524	62	Unknown or Mixed
	NORTHERN LIGHTS SCHOOL	12983	NY	11	11	0	0	5	1	In-Person										1	1			01/04 - 01/17	46.674805	.050302472	.033531535	6	Unknown or Mixed
	DESTINY CHRISTIAN SCHOOL AND PRESCHOOL	14620	NY	135	130	0	1	14	3	In-Person										1	1			03/29 - 04/11	29.552866	.14472193	.085497044	17	Unknown or Mixed
	SCHOOL OF THE HOLY CHILDHOOD	14623	NY	108	83	1	0	31	79	Hybrid										1	1			02/01 - 02/14	24.593683	.14472193	.085497037	110	Unknown or Mixed
	QSAC, Inc	10461	NY	70	39	0	0	49	57	Hybrid										1	1			03/01 - 03/14	47.172237	.29298505	.5589065	106	Unknown or Mixed
	FOREST HILLS MONTESSORI SCHOOL	11375	NY	38	25	0	0	8	2	Hybrid										1	1			03/29 - 04/11	47.375908	.17242453	.27999103	10	Unknown or Mixed
	YESHIVA OHR TORAH	10952	NY	152	152	0	0	19	4	In-Person										1	1			11/09 - 11/22	37.096756	.11363173	.1741904	23	Unknown or Mixed
	CORLEARS SCHOOL	10011	NY	82	82	0	0	29	21	In-Person										1	1			03/29 - 04/11	34.365582	.12487075	.25953335	50	Unknown or Mixed
	SAINT JOSEPH SCHOOL	14526	NY	263	257	0	0	25	15	In-Person										1	1			02/01 - 02/14	24.593683	.14472193	.085497044	40	Unknown or Mixed
	SAINT ADALBERT CATHOLIC ACADEMY	11373	NY	253	215	0	0	17	5	Hybrid										1	1			04/12 - 04/25	31.016657	.17242453	.27999103	22	Unknown or Mixed
	WEST END DAY SCHOOL	10023	NY	46	46	0	0	16	22	In-Person										1	1			03/01 - 03/14	36.378574	.12487075	.25953335	38	Unknown or Mixed
	BAIS ESTHER SCHOOL 3	11219	NY	246	246	0	0	25	15	Hybrid										1	1			03/15 - 03/28	48.456078	.30287644	.19197524	40	Unknown or Mixed
	YESHIVA SHEFA CHAIM	10952	NY	57	57	0	0	4	1	In-Person										1	1			04/12 - 04/25	22.253668	.11363173	.1741904	5	Unknown or Mixed
	SACRED HEART ACADEMY	11550	NY	866	600	11	0	65	50	In-Person										1	1			03/15 - 03/28	47.181293	.1114846	.16628851	115	Unknown or Mixed
	SUSAN ODELL TAYLOR SCHOOL	12180	NY	74	68	0	0	15	6	Hybrid										1	1			03/01 - 03/14	19.667004	.058953401	.04798314	21	Unknown or Mixed
	BROOKLYN AUSTISM CENTER ACADEMY	11201	NY	26	14	0	0	33	6	In-Person										1	1			11/30 - 12/13	34.937149	.30287644	.19197524	39	Unknown or Mixed
	FUSION ACADEMY	11797	NY	72	39	0	0	33	5	Hybrid										1	1			03/15 - 03/28	47.18042	.11144327	.16631281	38	Unknown or Mixed
	SAINT DENIS/SAINT COLUMBA SCHOOL	12533	NY	281	248	0	0	14	14	Hybrid										1	1			02/15 - 02/28	35.431576	.096384741	.11916395	28	Unknown or Mixed
	CONGREGATION CHASIDEI BELZ BETH MALKA0	11204	NY	120	120	0	0	12	9	In-Person										1	1			02/01 - 02/14	48.386318	.30287644	.19197522	21	Unknown or Mixed
	ST JOHN PAUL II ACADEMY OF AUBURN	13034	NY	33	33	0	0	2	1	In-Person										1	1			03/29 - 04/11	16.510208	.041621719	.028663892	3	Unknown or Mixed
	YESHIVA UNIVERSITY HIGH SCHOOL FOR GIRLS	11423	NY	268	253	0	0	42	18	In-Person										1	1			10/26 - 11/08	10.090634	.17242453	.279991	60	Unknown or Mixed
	OUR LADY OF THE SNOWS CATHOLIC ACADEMY	11004	NY	413	196	0	0	38	14	Hybrid										1	1			04/12 - 04/25	30.686594	.16785635	.27146769	52	Unknown or Mixed
	NOTRE DAME SCHOOL	10014	NY	349	285	0	1	30	15	Hybrid										1	1			01/04 - 01/17	50.978245	.12487075	.25953335	45	Unknown or Mixed
	MALTA MONTESSORI SCHOOL	12020	NY	66	64	0	0	9	3	In-Person										1	1			11/09 - 11/22	11.280011	.01534456	.031045355	12	Unknown or Mixed
	NEW YORK MILITARY ACADEMY	12520	NY	60	53	0	0	15	31	In-Person										1	1			01/18 - 01/31	71.495377	.098475263	.20015758	46	Unknown or Mixed
	NEW DORP CHRISTIAN ACADEMY	10306	NY	104	91	0	0	11	11	Hybrid										1	1			04/12 - 04/25	44.659454	.092608958	.18345457	22	Unknown or Mixed
	ROSS SCHOOL	11937	NY	358	270	0	0	81	25	In-Person										1	1			10/26 - 11/08	9.9891577	.072753496	.18906836	106	Unknown or Mixed
	OUR LADY OF SORROWS CATHOLIC ACADEMY	11368	NY	226	226	0	0	17	3	In-Person										1	1			03/29 - 04/11	47.375908	.17242453	.27999103	20	Unknown or Mixed
	DOANE STUART SCHOOL	12144	NY	183	143	1	0	31	15	In-Person										1	1			03/01 - 03/14	19.667002	.058953404	.047983143	46	Unknown or Mixed
	MIRRER YESHIVA HIGH SCHOOL	11223	NY	127	124	0	0	16	4	Hybrid										1	1			02/01 - 02/14	48.386318	.30287641	.19197522	20	Unknown or Mixed
	KEW FOREST SCHOOL	11375	NY	225	130	0	0	38	25	Hybrid										1	1			03/15 - 03/28	54.2435	.17242453	.27999103	63	Unknown or Mixed
	SAINT WILLIAM THE ABBOT SCHOOL	11783	NY	417	371	5	0	29	18	In-Person										1	1			11/30 - 12/13	54.187687	.11148461	.16628852	47	Unknown or Mixed
	OHOLEI TORAH ELEMENTARY	11213	NY	1149	1149	0	0	80	40	In-Person										1	1			02/15 - 02/28	45.255619	.30287644	.19197522	120	Unknown or Mixed
	SAINT DOMINIC ELEMENTARY SCHOOL	11771	NY	271	137	0	0	21	9	Hybrid										1	1			02/01 - 02/14	56.751259	.1114846	.1662885	30	Unknown or Mixed
	SAINT CATHERINE'S CENTER FOR CHILDREN	12203	NY	62	51	0	0	13	41	Hybrid										1	1			10/26 - 11/08	11.035556	.11687365	.058306713	54	Unknown or Mixed
	NEW DORP CHRISTIAN ACADEMY	10306	NY	104	91	0	0	11	11	Hybrid										1	1			03/01 - 03/14	57.800762	.092608958	.18345457	22	Unknown or Mixed
	LIVING WORD ACADEMY	13206	NY	201	201	0	0	30	15	In-Person										1	1			10/26 - 11/08	18.332994	.10883979	.047944818	45	Unknown or Mixed
	CONGREGATION MACHNA SHALVA - 2	11236	NY	155	155	0	0	12	3	In-Person										1	1			11/09 - 11/22	17.28581	.30287641	.19197522	15	Unknown or Mixed
	LONG ISLAND LUTHERAN MIDDLE/HIGH SCHOOL	11545	NY	414	317	3	0	44	39	In-Person										1	1			11/30 - 12/13	54.187687	.11148461	.16628851	83	Unknown or Mixed
	YESHIVA DARCHEI ERES INC	11223	NY	400	400	0	0	70	22	In-Person										1	1			03/15 - 03/28	48.456078	.30287641	.19197522	92	Unknown or Mixed
	SAINT SAVIOUR CATHOLIC ACADEMY	11215	NY	332	196	0	0	22	12	Hybrid										1	1			02/15 - 02/28	45.255623	.30287644	.19197524	34	Unknown or Mixed
	BNOS ZION OF BOBOV MONSEY	10952	NY	121	121	0	0	7	10	In-Person										1	1			03/29 - 04/11	42.490253	.11363173	.1741904	17	Unknown or Mixed
	YESHIVA R'TZAHD	11415	NY	19	14	0	0	4	4	Hybrid										1	1			03/01 - 03/14	47.52486	.17242451	.279991	8	Unknown or Mixed
	GRAPEVILLE CHRISTIAN SCHOOL	12042	NY	26	26	0	0	8	1	In-Person										1	1			02/01 - 02/14	25.732935	.05802549	.057815485	9	Unknown or Mixed
	OUR LADY OF LOURDES SCHOOL	11565	NY	224	204	0	0	18	9	In-Person										1	1			11/09 - 11/22	26.446371	.1114846	.16628851	27	Unknown or Mixed
	LUTHERAN ELEMENTARY SCHOOL OF BAY RIDGE	11209	NY	164	143	0	0	20	5	In-Person										1	1			01/04 - 01/17	64.915962	.30287644	.19197522	25	Unknown or Mixed
	HUDSON VIEW CHRISTIAN ACADEMY	10701	NY	37	36	1	0	10	0	In-Person										1	1			11/30 - 12/13	64.429283	.13484514	.2428152	10	Unknown or Mixed
	SAINT MARY'S HIGH SCHOOL	11030	NY	337	221	1	0	31	9	In-Person										1	1			01/18 - 01/31	84.39782	.11148461	.16628851	40	Unknown or Mixed
	OHEL CHAYA	11206	NY	52	52	0	0	7	78	Hybrid										1	1			03/01 - 03/14	45.252831	.30287647	.19197525	85	Unknown or Mixed
	MARYEL SCHOOL OF NEW YORK	10016	NY	41	41	0	0	6	3	In-Person										1	1			03/01 - 03/14	36.378571	.12487075	.25953335	9	Unknown or Mixed
	YESHIVA HAR TORAH	11426	NY	757	730	4	0	81	46	In-Person										1	1			11/09 - 11/22	20.197115	.17242453	.27999103	127	Unknown or Mixed
	MIDDLE WAY SCHOOL	12477	NY	51	51	0	0	9	5	In-Person										1	1			01/04 - 01/17	61.503883	.053618737	.10025488	14	Unknown or Mixed
	PEOPLE'S CATHEDRAL OF BROOKLYN	11213	NY	6	6	0	0	2	1	Hybrid										1	1			04/12 - 04/25	32.057575	.30287644	.19197522	3	Unknown or Mixed
	UTA 110	11206	NY	1442	1442	0	0	93	5	In-Person										1	1			03/29 - 04/11	42.295132	.30287647	.19197525	98	Unknown or Mixed
	SAINT DOMINIC HIGH SCHOOL	11771	NY	361	100	3	0	31	8	Hybrid										1	1			10/26 - 11/08	12.475696	.1114846	.1662885	39	Unknown or Mixed
	HAWK MEADOW MONTESSORI SCHOOL	12603	NY	29	29	1	0	5	4	In-Person										1	1			03/29 - 04/11	41.271629	.096898884	.11898848	9	Unknown or Mixed
	BELLVALE SCHOOL	10918	NY	40	40	0	0	15	2	In-Person										1	1			03/29 - 04/11	49.339787	.098475255	.20015757	17	Unknown or Mixed
	HEBREW ACADEMY OF NASSAU-PLAINVIEW CAMPUS	11803	NY	140	136	1	0	21	22	In-Person										1	1			03/15 - 03/28	47.181293	.1114846	.16628851	43	Unknown or Mixed
	HILLSIDE-CRESTWOOD CHILDREN'S CENTER	14623	NY	130	117	0	0	70	27	In-Person										1	1			03/01 - 03/14	15.599752	.14472193	.085497037	97	Unknown or Mixed
	OUR LADY OF VICTORY SCHOOL	11001	NY	327	301	2	0	29	14	In-Person										1	1			02/15 - 02/28	45.587666	.12127884	.18456271	43	Unknown or Mixed
	SAINT DENIS/SAINT COLUMBA SCHOOL	12533	NY	281	248	2	0	14	14	Hybrid										1	1			03/01 - 03/14	35.74128	.096384741	.11916395	28	Unknown or Mixed
	YESHIVA MACHZIKEI HADAS	11204	NY	600	600	0	0	54	9	In-Person										1	1			01/18 - 01/31	63.94215	.30287644	.19197522	63	Unknown or Mixed
	HILLSIDE CHLDRNS CTR-FINGER LAKES	13021	NY	56	56	0	0	11	18	Hybrid										1	1			04/12 - 04/25	18.004919	.041696962	.028685477	29	Unknown or Mixed
	SETON CATHOLIC CENTRAL JUNIOR-SENIOR HIGH SCHOOL	13905	NY	317	237	1	0	33	1	In-Person										1	1			04/12 - 04/25	26.398361	.051681567	.041018095	34	Unknown or Mixed
	WINDWARD SCHOOL	10605	NY	195	189	1	1	72	26	In-Person										1	1			02/15 - 02/28	44.119324	.13484515	.24281518	98	Unknown or Mixed
	RUDOLF STEINER SCHOOL	10075	NY	252	211	0	2	45	26	In-Person										1	1			04/12 - 04/25	20.094831	.12487075	.25953335	71	Unknown or Mixed
	SCHOOL FOR YOUNG PERFORMERS	10038	NY	31	10	0	0	37	4	In-Person										1	1			04/12 - 04/25	20.094831	.12487075	.25953338	41	Unknown or Mixed
	UNITED TALMUDICAL ACADEMY OF BORO PARK	11219	NY	700	700	0	0	28	10	Hybrid										1	1			02/01 - 02/14	48.386318	.30287644	.19197524	38	Unknown or Mixed
	SAINT BERNARD'S SCHOOL	10029	NY	326	309	0	0	89	23	Hybrid										1	1			04/12 - 04/25	20.094831	.12487075	.25953335	112	Unknown or Mixed
	CONGREGATION MACHNA SHALVA	11219	NY	1500	1500	0	0	150	50	In-Person										1	1			03/01 - 03/14	45.252831	.30287644	.19197524	200	Unknown or Mixed
	SAINT PIUS V SCHOOL	11747	NY	138	136	0	0	30	6	In-Person										1	1			11/30 - 12/13	67.495743	.072753496	.18906836	36	Unknown or Mixed
	YESHIVA BAIS CHAYA ESTHER	11229	NY	29	29	0	0	2	2	In-Person										1	1			02/01 - 02/14	48.386322	.30287641	.19197522	4	Unknown or Mixed
	CENTER FOR DISABILITY SERVICES	12208	NY	160	118	0	0	20	135	Hybrid										1	1			02/15 - 02/28	20.24744	.11687366	.058306716	155	Unknown or Mixed
	SCHOOL OF THE HOLY CHILDHOOD	14623	NY	108	83	3	2	31	162	Hybrid										1	1			03/15 - 03/28	20.058199	.14472193	.085497037	193	Unknown or Mixed
	LA SALLE SCHOOL	12203	NY	62	56	1	2	26	127	In-Person										1	1			02/01 - 02/14	29.950312	.11687365	.058306713	153	Unknown or Mixed
	SAINT ANN SCHOOL	10304	NY	238	215	2	0	16	13	In-Person										1	1			11/30 - 12/13	80.092987	.092608958	.18345459	29	Unknown or Mixed
	MESIVTA TIFERETH JERUSALEM	10002	NY	107	107	0	0	27	23	In-Person										1	1			02/01 - 02/14	39.483578	.12487075	.25953335	50	Unknown or Mixed
	SHRUB OAK INTERNATIONAL SCHOOL	10547	NY	39	39	0	0	14	38	In-Person										1	1			02/01 - 02/14	53.871944	.13484515	.24281518	52	Unknown or Mixed
	BNEI YAKOV YOSEF OF MONSEY	10977	NY	218	218	0	0	12	5	In-Person										1	1			04/12 - 04/25	22.253668	.11363173	.17419042	17	Unknown or Mixed
	SAINT CLARE CATHOLIC ACADEMY	11422	NY	250	153	1	0	12	11	Hybrid										1	1			03/01 - 03/14	47.524506	.17241175	.27996719	23	Unknown or Mixed
	ZICHRON MOSHE SCHOOL	12733	NY	303	303	0	1	57	16	In-Person										1	1			02/15 - 02/28	24.5254	.075866565	.1573706	73	Unknown or Mixed
	CENTRAL BAPTIST CHRISTIAN SCHOOL	14173	NY	115	115	0	0	12	3	In-Person										1	1			11/30 - 12/13	60.80864	.015755735	.020660093	15	Unknown or Mixed
	YESHIVAT OR HATORAH	11229	NY	33	33	0	0	8	2	In-Person										1	1			01/04 - 01/17	64.915962	.30287641	.19197522	10	Unknown or Mixed
	BNEI SHIMON YISROEL OF SOPRON	11205	NY	331	331	0	0	25	20	In-Person										1	1			03/01 - 03/14	45.252831	.30287644	.19197524	45	Unknown or Mixed
	CONG YESHUOS MOSHE OF WILLIAMSBURG	11249	NY	155	155	0	0	15	8	In-Person										1	1			03/15 - 03/28	48.456078	.30287644	.19197524	23	Unknown or Mixed
	ARISTA PREP SCHOOL	11213	NY	60	40	0	0	8	3	Hybrid										1	1			02/15 - 02/28	45.255619	.30287644	.19197522	11	Unknown or Mixed
	TILTON SCHOOL AT THE HOUSE OF GOOD SHEPHERD	13502	NY	72	72	0	3	23	49	In-Person										1	1			01/18 - 01/31	59.078663	.056697041	.053777613	72	Unknown or Mixed
	RISING GROUND INC	10705	NY	254	72	0	1	37	66	In-Person										1	1			03/15 - 03/28	41.720303	.13485509	.24283509	103	Unknown or Mixed
	CASCADILLA PREPARATORY SCHOOL	14850	NY	10	5	0	0	5	3	In-Person										1	1			02/01 - 02/14	23.627773	.036984518	.050076731	8	Unknown or Mixed
	TRINITY CATHOLIC SCHOOL	13662	NY	140	140	0	0	23	11	In-Person										1	1			03/01 - 03/14	18.7621	.022170905	.023111047	34	Unknown or Mixed
	YESHIVA AHAVATH ISRAEL BNOS VISNITZ - 230 MAPLE	10952	NY	765	765	0	0	29	8	In-Person										1	1			10/26 - 11/08	26.857876	.11363173	.1741904	37	Unknown or Mixed
	SUMMIT SCHOOL	10960	NY	145	99	0	0	25	83	Hybrid										1	1			02/15 - 02/28	40.911667	.11363173	.17419043	108	Unknown or Mixed
	NORTH SHORE MONTESSORI SCHOOL	11790	NY	53	53	0	0	11	5	In-Person										1	1			10/26 - 11/08	9.9891577	.072753496	.18906836	16	Unknown or Mixed
	SCHOOL HOUSE	11731	NY	125	125	0	0	20	5	In-Person										1	1			04/12 - 04/25	28.29858	.072753496	.18906836	25	Unknown or Mixed
	BROOKLYN FRIENDS SCHOOL	11201	NY	600	388	0	0	90	100	In-Person										1	1			11/09 - 11/22	17.285812	.30287644	.19197524	190	Unknown or Mixed
	YESHIVATH GESHER	11516	NY	78	78	4	1	0	65	In-Person										1	1			02/01 - 02/14	56.751263	.1114846	.1662885	65	Unknown or Mixed
	JEWISH FOUNDATION SCHOOL	10314	NY	103	95	4	0	17	22	In-Person										1	1			02/01 - 02/14	56.195602	.092608966	.18345459	39	Unknown or Mixed
	SAINT GREGORY THE GREAT SCHOOL	14221	NY	367	347	1	1	39	16	In-Person										1	1			03/15 - 03/28	34.264179	.1296178	.053717606	55	Unknown or Mixed
	FREE SCHOOL	12202	NY	23	17	0	0	4	0	Hybrid										1	1			04/12 - 04/25	16.272768	.11687365	.058306713	4	Unknown or Mixed
	CAEDMON SCHOOL	10075	NY	195	170	2	0	41	34	In-Person										1	1			03/29 - 04/11	34.365582	.12487075	.25953335	75	Unknown or Mixed
	SACRED HEART SCHOOL	10530	NY	136	117	0	1	11	4	In-Person										1	1			10/26 - 11/08	15.119878	.13484515	.2428152	15	Unknown or Mixed
	TRINITY MONTESSORI SCHOOL	14618	NY	174	174	0	0	34	7	In-Person										1	1			02/01 - 02/14	24.593683	.14472193	.085497044	41	Unknown or Mixed
	MALTA MONTESSORI SCHOOL	12020	NY	73	71	0	0	10	3	In-Person										1	1			04/12 - 04/25	17.339521	.01534456	.031045355	13	Unknown or Mixed
	HOLY CROSS SCHOOL	13214	NY	131	121	0	1	14	7	In-Person										1	1			01/04 - 01/17	77.194	.10883979	.047944821	21	Unknown or Mixed
	SOUTHTOWNS CATHOLIC SCHOOL	14085	NY	191	189	0	0	19	9	In-Person										1	1			03/01 - 03/14	24.180077	.1296178	.053717606	28	Unknown or Mixed
	FLATBUSH SDA SCHOOL	11203	NY	65	11	0	0	6	2	Hybrid										1	1			02/15 - 02/28	45.255619	.30287644	.19197522	8	Unknown or Mixed
	SAINT JAMES SCHOOL	13642	NY	109	109	0	0	13	13	In-Person										1	1			03/15 - 03/28	7.185833	.022372207	.023411356	26	Unknown or Mixed
	TREVOR DAY SCHOOL	10024	NY	721	354	1	1	124	81	Hybrid										1	1			03/15 - 03/28	37.838978	.12487075	.25953335	205	Unknown or Mixed
	MS LAM MONTESSORI SCHOOL	11249	NY	65	65	0	0	11	4	In-Person										1	1			10/26 - 11/08	10.773288	.30287644	.19197524	15	Unknown or Mixed
	NORTHSIDE CHRISTIAN ACADEMY	14621	NY	18	15	0	0	4	2	Hybrid										1	1			03/29 - 04/11	29.552866	.14472193	.085497037	6	Unknown or Mixed
	MILLBROOK SCHOOL	12545	NY	288	234	2	1	43	97	In-Person										1	1			01/18 - 01/31	67.8797	.096898876	.11898848	140	Unknown or Mixed
	SAINT DENIS/SAINT COLUMBA SCHOOL	12533	NY	282	247	1	0	14	14	Hybrid										1	1			11/09 - 11/22	20.558802	.096384741	.11916395	28	Unknown or Mixed
	ALLEN-STEVENSON SCHOOL	10075	NY	391	305	2	0	100	47	Hybrid										1	1			11/30 - 12/13	31.45793	.12487075	.25953335	147	Unknown or Mixed
	SARATOGA INDEPENDENT SCHOOL	12866	NY	136	124	0	0	25	11	In-Person										1	1			02/01 - 02/14	24.890604	.01534456	.031045357	36	Unknown or Mixed
	HOLY ROSARY SCHOOL	10469	NY	390	230	0	2	15	18	In-Person										1	1			01/04 - 01/17	72.873703	.29298505	.5589065	33	Unknown or Mixed
	PEOPLE'S CATHEDRAL OF BROOKLYN	11213	NY	6	6	0	0	2	1	Hybrid										1	1			01/18 - 01/31	63.942154	.30287644	.19197522	3	Unknown or Mixed
	METROPOLITAN MONTESSORI SCHOOL	10024	NY	144	130	1	0	27	13	Hybrid										1	1			02/15 - 02/28	36.431202	.12487075	.25953335	40	Unknown or Mixed
	CLEARY SCHOOL FOR THE DEAF	11767	NY	31	28	0	1	9	21	Hybrid										1	1			01/04 - 01/17	119.4442	.072753496	.18906836	30	Unknown or Mixed
	LEONARD E BURKET CHRISTIAN SCHOOL	11934	NY	70	70	0	0	4	8	In-Person										1	1			03/15 - 03/28	46.356464	.072753496	.18906836	12	Unknown or Mixed
	SAINT MARGARET OF CORTONA SCHOOL	10471	NY	265	180	0	0	14	21	Hybrid										1	1			02/01 - 02/14	61.818501	.29298505	.5589065	35	Unknown or Mixed
	YESHIVA ZICHRON MAYIR	12763	NY	28	28	0	0	11	3	In-Person										1	1			11/09 - 11/22	17.343977	.074636072	.15421164	14	Unknown or Mixed
	EISEK HATORAH D'RACHMISTRIVKA	11236	NY	114	114	0	0	19	19	In-Person										1	1			03/15 - 03/28	48.456078	.30287641	.19197522	38	Unknown or Mixed
	KING'S SCHOOL	12835	NY	119	113	0	0	23	10	Hybrid										1	1			11/30 - 12/13	34.834415	.01534456	.031045357	33	Unknown or Mixed
	YESHIVA BETH DAVID	10952	NY	854	854	0	0	56	11	In-Person										1	1			04/12 - 04/25	22.253668	.11363173	.1741904	67	Unknown or Mixed
	SAINT ANNE INSTITUTE	12206	NY	49	49	0	0	17	22	Hybrid										1	1			01/18 - 01/31	63.59473	.11687364	.058306716	39	Unknown or Mixed
	ATERES BAIS YAAKOV ACADEMY OF ROCKLAND	10977	NY	233	232	0	0	61	15	In-Person										1	1			03/01 - 03/14	51.128624	.11363173	.17419042	76	Unknown or Mixed
	CHRISTIAN CENTRAL ACADEMY	14221	NY	258	245	0	0	38	19	In-Person										1	1			03/01 - 03/14	24.180077	.1296178	.053717606	57	Unknown or Mixed
	NEW YORK MILITARY ACADEMY	12520	NY	60	45	0	0	15	31	In-Person										1	1			02/15 - 02/28	43.865833	.098475263	.20015758	46	Unknown or Mixed
	SAINT DOMINIC HIGH SCHOOL	11771	NY	369	122	1	0	31	8	Hybrid										1	1			11/09 - 11/22	26.446369	.1114846	.1662885	39	Unknown or Mixed
	BISHOP DUNN MEMORIAL SCHOOL	12550	NY	225	190	1	0	27	3	In-Person										1	1			03/15 - 03/28	56.974213	.098330587	.19983539	30	Unknown or Mixed
	HILLEL COMMUNITY DAY SCHOOL	14620	NY	87	83	0	0	19	11	In-Person										1	1			01/04 - 01/17	75.889915	.14472193	.085497044	30	Unknown or Mixed
	REGENT SCHOOL	10467	NY	18	10	0	0	2	2	Hybrid										1	1			01/18 - 01/31	77.119507	.29298505	.5589065	4	Unknown or Mixed
	BASIS INDEPENDENT MANHATTAN	10025	NY	241	241	0	0	46	20	Hybrid										1	1			01/18 - 01/31	49.719574	.12487075	.25953335	66	Unknown or Mixed
	YESHIVAT OHEL TORAH	11229	NY	200	200	0	0	24	7	In-Person										1	1			03/01 - 03/14	45.252831	.30287641	.19197522	31	Unknown or Mixed
	SAINT BENEDICT SCHOOL	14226	NY	326	305	6	1	36	7	Hybrid										1	1			03/01 - 03/14	24.180077	.1296178	.053717606	43	Unknown or Mixed
	BLESSED SACRAMENT SCHOOL	10023	NY	207	175	0	0	21	16	Hybrid										1	1			11/30 - 12/13	31.457928	.12487075	.25953335	37	Unknown or Mixed
	OUR FUTURE SCHOOL, LLC	11219	NY	30	30	0	0	4	36	In-Person										1	1			03/29 - 04/11	42.295132	.30287644	.19197524	40	Unknown or Mixed
	YESHIVA AND MESIVTA WIZNITZ OF USA	11219	NY	100	100	0	0	11	3	In-Person										1	1			01/18 - 01/31	63.942154	.30287644	.19197524	14	Unknown or Mixed
	BNOS YAKOV	11211	NY	76	76	0	0	14	13	In-Person										1	1			02/01 - 02/14	48.386322	.30287644	.19197524	27	Unknown or Mixed
	SAINT ANTHONY SCHOOL	10954	NY	161	113	1	1	14	8	In-Person										1	1			11/30 - 12/13	54.570816	.11363173	.17419042	22	Unknown or Mixed
	WILLIAMSBURG NORTHSIDE SCHOOL	11211	NY	203	178	0	0	53	13	Hybrid										1	1			03/15 - 03/28	48.456078	.30287644	.19197524	66	Unknown or Mixed
	AVENUES NEW YORK LLC	10001	NY	1736	1379	12	2	243	143	Hybrid										1	1			01/18 - 01/31	49.719578	.12487075	.25953338	386	Unknown or Mixed
	SAINT RAYMOND BOYS HIGH SCHOOL	10462	NY	440	140	0	0	30	25	Hybrid										1	1			04/12 - 04/25	27.318195	.29298502	.55890644	55	Unknown or Mixed
	MOTHER TERESA ACADEMY	12065	NY	55	55	0	0	6	5	In-Person										1	1			01/04 - 01/17	85.174484	.015376168	.031053843	11	Unknown or Mixed
	LOVE OF LEARNING MONTESSORI SCHOOL	11721	NY	88	86	0	0	8	12	In-Person										1	1			10/26 - 11/08	9.9891577	.072753496	.18906836	20	Unknown or Mixed
	TALMUD TORAH SIACH YITZCHOK	11691	NY	346	346	0	0	38	22	In-Person										1	1			10/26 - 11/08	10.092377	.17238088	.27990958	60	Unknown or Mixed
	LONGVIEW SCHOOL	10509	NY	17	14	0	0	10	3	In-Person										1	1			10/26 - 11/08	11.229654	.026869288	.14433151	13	Unknown or Mixed
	FAITH CHRISTIAN ACADEMY	10466	NY	35	35	0	0	5	1	Hybrid										1	1			11/30 - 12/13	38.874336	.29287863	.55869377	6	Unknown or Mixed
	FRIENDS ACADEMY	11560	NY	709	604	2	2	105	66	In-Person										1	1			02/01 - 02/14	56.751255	.11148459	.1662885	171	Unknown or Mixed
	MONTESSORI SCHOOL OF SYRACUSE	13224	NY	100	100	0	0	26	6	In-Person										1	1			02/15 - 02/28	14.967292	.10883979	.047944821	32	Unknown or Mixed
	SAINT STEPHEN OF HUNGARY SCHOOL	10028	NY	369	318	3	4	22	27	In-Person										1	1			01/04 - 01/17	50.978249	.12487074	.25953335	49	Unknown or Mixed
	YESHIVA BOYAN	11219	NY	226	221	0	0	27	18	In-Person										1	1			11/09 - 11/22	17.285812	.30287644	.19197524	45	Unknown or Mixed
	LIMA CHRISTIAN SCHOOL	14485	NY	142	141	0	0	18	17	In-Person										1	1			03/01 - 03/14	13.450397	.026365262	.035323501	35	Unknown or Mixed
	BNOS MENACHEM, INC	11203	NY	612	612	0	0	124	46	In-Person										1	1			11/09 - 11/22	17.285812	.30287644	.19197522	170	Unknown or Mixed
	MIRRER YESHIVA HIGH SCHOOL	11223	NY	127	124	0	0	16	4	Hybrid										1	1			03/01 - 03/14	45.252831	.30287641	.19197522	20	Unknown or Mixed
	HOLY FAMILY CATHOLIC ACADEMY OF BROOKLYN	11366	NY	158	130	1	0	12	6	In-Person										1	1			03/29 - 04/11	47.375912	.17242451	.279991	18	Unknown or Mixed
	SHULAMITH SCHOOL FOR GIRLS	11516	NY	569	569	2	0	100	37	In-Person										1	1			10/26 - 11/08	12.475696	.1114846	.1662885	137	Unknown or Mixed
	CHABAD LUBAVITCH OF STATEN ISLAND	10314	NY	35	35	0	0	7	3	In-Person										1	1			03/29 - 04/11	65.58654	.092608966	.18345459	10	Unknown or Mixed
	LATHAM CHRISTIAN ACADEMY	12110	NY	62	62	0	0	8	3	In-Person										1	1			04/12 - 04/25	16.272768	.11687365	.058306713	11	Unknown or Mixed
	COOKE SCHOOL AND INSTITUTE	10012	NY	296	49	0	1	74	161	Hybrid										1	1			10/26 - 11/08	9.7228813	.12487075	.25953335	235	Unknown or Mixed
	IVY LEAGUE SCHOOL	11787	NY	243	240	0	0	25	24	In-Person										1	1			10/26 - 11/08	9.9891577	.072753496	.18906835	49	Unknown or Mixed
	IVY LEAGUE SCHOOL	11787	NY	241	190	2	0	25	24	Hybrid										1	1			11/09 - 11/22	27.142452	.072753496	.18906835	49	Unknown or Mixed
	OHR YOSEF OF ROCKLAND COUNTY	10977	NY	78	78	0	0	13	1	In-Person										1	1			11/30 - 12/13	54.57082	.11363173	.17419042	14	Unknown or Mixed
	SAINT VINCENT FERRER HIGH SCHOOL	10065	NY	391	294	0	0	37	12	Hybrid										1	1			02/01 - 02/14	39.483578	.12487075	.25953335	49	Unknown or Mixed
	LOWELL SCHOOL	11357	NY	109	57	0	0	13	45	Hybrid										1	1			02/15 - 02/28	47.445633	.17242453	.27999103	58	Unknown or Mixed
	SAINT FRANCIS PREPARATORY SCHOOL	11365	NY	2427	1386	15	1	114	55	Remote Only										1	1			02/01 - 02/14	51.869789	.17242453	.27999103	169	Unknown or Mixed
	OUR LADY QUEEN OF MARTYRS SCHOOL	10040	NY	244	145	1	2	16	16	In-Person										1	1			01/04 - 01/17	50.978245	.12487075	.25953335	32	Unknown or Mixed
	PHYL'S ACADEMY PREPARATORY SCHOOL	11203	NY	99	53	0	0	15	7	Hybrid										1	1			03/15 - 03/28	48.456078	.30287644	.19197522	22	Unknown or Mixed
	BE'IKVEI HATZOIN	11249	NY	122	122	0	0	20	6	In-Person										1	1			02/01 - 02/14	48.386322	.30287644	.19197524	26	Unknown or Mixed
	FRENCH-AMERICAN SCHOOL OF NEW YORK	10543	NY	311	287	1	0	35	18	Hybrid										1	1			11/09 - 11/22	34.418392	.13484515	.2428152	53	Unknown or Mixed
	ASCENT	11729	NY	21	18	0	0	4	18	In-Person										1	1			03/29 - 04/11	46.888577	.072753496	.18906836	22	Unknown or Mixed
	SAINT JOSEPH SCHOOL	11530	NY	330	283	6	0	31	16	In-Person										1	1			01/04 - 01/17	108.79123	.11148461	.16628851	47	Unknown or Mixed
	CAMBRIA SCHOOL OF EXCELLENCE	11411	NY	40	15	0	0	9	5	In-Person										1	1			01/18 - 01/31	75.698776	.17242451	.27999103	14	Unknown or Mixed
	PASACK VALLEY LEARNING CENTER	10952	NY	102	102	0	0	10	1	Hybrid										1	1			01/18 - 01/31	67.528374	.11363173	.1741904	11	Unknown or Mixed
	SCO FAMILY OF SERVICES/THERESA PAPLIN SCHOOL	11435	NY	50	47	0	0	22	11	Hybrid										1	1			01/18 - 01/31	75.698769	.17242453	.279991	33	Unknown or Mixed
	MESIVTA TORAS MOSHE	11559	NY	13	13	0	0	11	0	In-Person										1	1			10/26 - 11/08	12.474449	.11151713	.1663492	11	Unknown or Mixed
	BAIS YAAKOV ACADEMY	11230	NY	787	787	0	0	70	25	In-Person										1	1			03/01 - 03/14	45.252831	.30287644	.19197522	95	Unknown or Mixed
	NEW LIFE CHRISTIAN SCHOOL	14760	NY	50	50	0	0	10	0	In-Person										1	1			01/18 - 01/31	42.509747	.015755735	.020660093	10	Unknown or Mixed
	CORLEARS SCHOOL	10011	NY	102	82	4	0	35	23	In-Person										1	1			02/01 - 02/14	39.483578	.12487075	.25953335	58	Unknown or Mixed
	CENTRAL BAPTIST CHRISTIAN SCHOOL	14173	NY	110	110	0	0	12	3	In-Person										1	1			03/29 - 04/11	24.023167	.015755735	.020660093	15	Unknown or Mixed
	SACRED HEART HIGH SCHOOL	10703	NY	237	54	0	0	18	18	Hybrid										1	1			03/01 - 03/14	39.62323	.13484515	.2428152	36	Unknown or Mixed
	SAINT JOSEPH SCHOOL	14526	NY	264	260	0	0	25	15	In-Person										1	1			03/15 - 03/28	20.058199	.14472193	.085497044	40	Unknown or Mixed
	WILLIAMSBURG MONTESSORI	11205	NY	11	11	0	0	2	1	In-Person										1	1			01/18 - 01/31	63.942154	.30287644	.19197524	3	Unknown or Mixed
	MESIVTA AHAVAS HATORAH	10977	NY	95	95	0	0	6	2	In-Person										1	1			11/09 - 11/22	37.096756	.11363173	.17419042	8	Unknown or Mixed
	NORTHSTAR CHRISTIAN ACADEMY	14606	NY	301	256	0	0	28	17	In-Person										1	1			02/01 - 02/14	24.593683	.14472193	.085497037	45	Unknown or Mixed
	TALMUDICAL INSTITUTE OF UPSTATE NEW YORK	14607	NY	38	38	0	0	11	9	In-Person										1	1			03/29 - 04/11	29.552866	.14472191	.085497037	20	Unknown or Mixed
	SAINT CHARLES BORROMEO SCHOOL	10030	NY	320	320	0	0	25	15	In-Person										1	1			03/15 - 03/28	37.838978	.12487075	.25953335	40	Unknown or Mixed
	YESHIVA MESIVTA ARUGATH HABOSEM	11206	NY	557	557	0	0	42	21	In-Person										1	1			03/01 - 03/14	45.252831	.30287647	.19197525	63	Unknown or Mixed
	UTA OF KIRYAS JOEL - DIVREI CHAIM	10950	NY	106	106	0	0	4	1	In-Person										1	1			10/26 - 11/08	16.922861	.098475255	.20015758	5	Unknown or Mixed
	YESHIVA OF BELLE HARBOR	11229	NY	79	75	0	0	47	20	In-Person										1	1			11/09 - 11/22	17.285812	.30287641	.19197522	67	Unknown or Mixed
	KODOMONO KUNI	10606	NY	51	51	0	0	13	2	Hybrid										1	1			11/30 - 12/13	64.429283	.13484514	.24281518	15	Unknown or Mixed
	SAINT FRANCIS OF ASSISI CATHOLIC ACADEMY	11225	NY	230	167	1	0	16	6	In-Person										1	1			03/01 - 03/14	45.252831	.30287644	.19197522	22	Unknown or Mixed
	OUR LADY OF VICTORY SCHOOL	10550	NY	327	172	4	1	19	24	Hybrid										1	1			03/15 - 03/28	41.731426	.13515469	.24343391	43	Unknown or Mixed
	SALANTER AKIBA RIVERDALE ACADEMY	10471	NY	934	920	0	0	172	87	In-Person										1	1			04/12 - 04/25	27.318197	.29298505	.5589065	259	Unknown or Mixed
	MANHATTAN CHILDREN'S CENTER, INC	10025	NY	101	79	0	2	14	154	In-Person										1	1			01/04 - 01/17	50.978245	.12487075	.25953335	168	Unknown or Mixed
	YESHIVA OHR YISRAEL	11229	NY	50	50	0	0	9	0	In-Person										1	1			01/04 - 01/17	64.915962	.30287641	.19197522	9	Unknown or Mixed
	IVES SCHOOL	10540	NY	59	59	0	0	31	300	In-Person										1	1			02/15 - 02/28	44.119328	.13484515	.2428152	331	Unknown or Mixed
	BETHEL BAPTIST CHRISTIAN ACADEMY	14701	NY	55	54	0	0	9	4	In-Person										1	1			11/30 - 12/13	42.833614	.022945331	.073926389	13	Unknown or Mixed
	CONGREGATION KHAL CHASIDEI SKWER INC	11204	NY	258	258	0	0	30	15	In-Person										1	1			01/04 - 01/17	64.915962	.30287644	.19197522	45	Unknown or Mixed
	SAINT JAMES SCHOOL	13790	NY	131	120	0	0	16	10	In-Person										1	1			03/01 - 03/14	37.160198	.051681567	.041018095	26	Unknown or Mixed
	FOREST HILLS MONTESSORI SCHOOL	11375	NY	39	17	1	0	8	2	Hybrid										1	1			10/26 - 11/08	10.090635	.17242453	.27999103	10	Unknown or Mixed
	SAINT STANISLAUS KOSTKA CATHOLIC SCHOOL	11222	NY	226	221	1	0	28	15	In-Person										1	1			03/01 - 03/14	45.252831	.30287644	.19197524	43	Unknown or Mixed
	SHULAMITH SCHOOL FOR GIRLS	11598	NY	91	91	0	0	12	7	In-Person										1	1			03/01 - 03/14	45.860027	.1114846	.16628851	19	Unknown or Mixed
	OUR LADY OF HOPE CATHOLIC ACADEMY	11379	NY	482	482	0	0	32	20	In-Person										1	1			02/01 - 02/14	51.869789	.17242451	.279991	52	Unknown or Mixed
	NORTH COUNTRY SCHOOL	12946	NY	77	67	0	0	27	33	In-Person										1	1			02/01 - 02/14	24.012859	.028608514	.030012449	60	Unknown or Mixed
	CONGREGATION YESHIVA ZERA YAKOV	10901	NY	72	72	0	0	6	1	In-Person										1	1			02/01 - 02/14	45.66935	.11363173	.17419042	7	Unknown or Mixed
	HILLSIDE-HALPERN EDUCATIONAL CENTER	14580	NY	65	51	0	0	16	39	In-Person										1	1			11/09 - 11/22	34.465057	.1445014	.085415773	55	Unknown or Mixed
	WALDORF SCHOOL OF GARDEN CITY	11530	NY	256	134	1	0	46	29	Hybrid										1	1			01/18 - 01/31	84.397812	.11148461	.16628851	75	Unknown or Mixed
	M A C A D E M Y	11225	NY	20	7	0	0	5	3	Hybrid										1	1			01/18 - 01/31	63.942158	.30287644	.19197522	8	Unknown or Mixed
	MESIVTA SHOLOM SCHACHNA	11230	NY	310	310	0	0	20	3	Hybrid										1	1			02/01 - 02/14	48.386318	.30287644	.19197522	23	Unknown or Mixed
	JOHN S BURKE CATHOLIC HIGH SCHOOL	10924	NY	330	309	0	0	28	15	In-Person										1	1			10/26 - 11/08	16.922861	.098475248	.20015757	43	Unknown or Mixed
	PINE STREET SCHOOL	10005	NY	180	176	0	0	37	15	In-Person										1	1			04/12 - 04/25	20.09483	.12487075	.25953335	52	Unknown or Mixed
	YESHIVA UNIVERSITY HIGH SCHOOL FOR GIRLS	11423	NY	268	260	2	0	42	18	In-Person										1	1			04/12 - 04/25	31.016657	.17242453	.279991	60	Unknown or Mixed
	FINGER LAKES CHRISTIAN SCHOOL	13148	NY	86	86	0	0	12	3	In-Person										1	1			11/30 - 12/13	39.26997	.046702623	.033464361	15	Unknown or Mixed
	VANDERHEYDEN HALL	12198	NY	86	79	0	0	15	59	Hybrid										1	1			11/30 - 12/13	38.208889	.058953401	.04798314	74	Unknown or Mixed
	ST MARY'S SCHOOL	12188	NY	182	162	0	0	21	8	In-Person										1	1			10/26 - 11/08	7.2403374	.015344559	.031045355	29	Unknown or Mixed
	SACRED HEART ACADEMY	11550	NY	867	579	2	0	65	50	In-Person										1	1			02/15 - 02/28	45.238876	.1114846	.16628851	115	Unknown or Mixed
	TALMUD TORAH BOBOV-GIRLS	10952	NY	449	449	0	0	76	24	In-Person										1	1			11/09 - 11/22	37.096756	.11363173	.1741904	100	Unknown or Mixed
	WEST SENECA CHRISTIAN SCHOOL	14224	NY	129	71	0	1	19	4	In-Person										1	1			03/15 - 03/28	34.264179	.12961778	.053717609	23	Unknown or Mixed
	SAINT MARK THE EVANGELIST SCHOOL	10037	NY	206	174	2	0	15	20	Hybrid										1	1			03/15 - 03/28	37.838978	.12487075	.25953338	35	Unknown or Mixed
	COVENANT LOVE COMMUNITY SCHOOL	13068	NY	55	55	0	0	13	5	In-Person										1	1			03/29 - 04/11	10.136174	.036984518	.050076731	18	Unknown or Mixed
	ADELPHI ACADEMY	11209	NY	111	85	0	0	15	10	In-Person										1	1			02/15 - 02/28	45.255619	.30287644	.19197522	25	Unknown or Mixed
	ASTOR SERVICES FOR CHILDREN AND FAMILIES	12572	NY	61	39	0	0	16	34	Hybrid										1	1			02/15 - 02/28	35.445049	.096898884	.11898848	50	Unknown or Mixed
	SAINT JOSEPH SCHOOL	14526	NY	269	261	2	0	25	15	In-Person										1	1			01/18 - 01/31	41.763042	.14472193	.085497044	40	Unknown or Mixed
	CHEDER CHABAD OF MONSEY	10952	NY	341	339	0	0	35	8	In-Person										1	1			03/29 - 04/11	42.490253	.11363173	.1741904	43	Unknown or Mixed
	SCO FAMILY SERVICES - THE CHRISTOPHER SCHOOL	10466	NY	21	21	0	0	5	26	In-Person										1	1			02/15 - 02/28	53.003532	.29287863	.55869377	31	Unknown or Mixed
	PROGRESSIVE SCHOOL OF LONG ISLAND	11566	NY	96	89	0	0	20	1	In-Person										1	1			03/29 - 04/11	44.712475	.11148461	.16628851	21	Unknown or Mixed
	FRIENDS OF TZEIREI CHABAS IN ISRAEL INC	11213	NY	30	30	0	0	4	1	In-Person										1	1			04/12 - 04/25	32.057575	.30287644	.19197522	5	Unknown or Mixed
	SAINT FRANCIS DESALES-SAINT STEPHEN'S	14456	NY	93	93	1	0	16	11	In-Person										1	1			02/01 - 02/14	20.346697	.024225231	.045424089	27	Unknown or Mixed
	TRUTHVILLE CHRISTIAN ACADEMY	12854	NY	23	23	0	0	4	6	In-Person										1	1			02/15 - 02/28	20.4235	.027592676	.026557546	10	Unknown or Mixed
	LA SALLE INSTITUTE	12180	NY	372	144	0	0	33	21	Hybrid										1	1			01/18 - 01/31	57.020809	.058953401	.04798314	54	Unknown or Mixed
	YESHIVA GEDOLAH OHR YISROEL	11236	NY	96	96	0	0	14	4	In-Person										1	1			11/09 - 11/22	17.28581	.30287641	.19197522	18	Unknown or Mixed
	UNITED TALMUDICAL ACADEMY OF BORO PARK	11219	NY	150	150	0	0	5	1	Hybrid										1	1			03/15 - 03/28	48.456078	.30287644	.19197524	6	Unknown or Mixed
	CHRISTIAN HERITAGE SCHOOL	13502	NY	74	74	1	0	10	1	In-Person										1	1			01/04 - 01/17	110.67253	.056697041	.053777613	11	Unknown or Mixed
	NAZARETH ELEMENTARY SCHOOL	14615	NY	121	112	3	0	16	23	In-Person										1	1			03/29 - 04/11	29.552866	.14472193	.085497037	39	Unknown or Mixed
	SARAH LAWRENCE EARLY CHILDHOOD CENTER	10708	NY	8	8	0	0	3	1	In-Person										1	1			11/30 - 12/13	64.429283	.13484514	.2428152	4	Unknown or Mixed
	VANDERHEYDEN HALL	12198	NY	87	80	0	0	15	58	Hybrid										1	1			10/26 - 11/08	5.3105407	.058953401	.04798314	73	Unknown or Mixed
	MOUNTAIN LAUREL WALDORF SCHOOL	12561	NY	99	97	0	0	20	5	In-Person										1	1			10/26 - 11/08	6.2348604	.053618737	.10025488	25	Unknown or Mixed
	MOHAWK VALLEY CHRISTIAN ACADEMY	13365	NY	19	19	0	0	3	3	In-Person										1	1			01/04 - 01/17	130.58176	.011423086	.020942325	6	Unknown or Mixed
	CONGREGATION NOAM E LISENK	10954	NY	180	180	0	0	30	5	In-Person										1	1			03/01 - 03/14	51.128624	.11363173	.17419042	35	Unknown or Mixed
	SAINT IGNATIUS SCHOOL	10474	NY	78	17	3	0	10	7	Hybrid										1	1			02/15 - 02/28	53.009594	.29298505	.55890656	17	Unknown or Mixed
	SAINT STANISLAUS KOSTKA CATHOLIC ACADEMY OF QUEENS	11378	NY	290	238	1	2	21	20	In-Person										1	1			03/15 - 03/28	54.2435	.17242451	.279991	41	Unknown or Mixed
	WINDWARD SCHOOL	10604	NY	398	376	0	0	106	65	In-Person										1	1			01/04 - 01/17	84.827827	.13484514	.24281518	171	Unknown or Mixed
	ASCENSION SCHOOL	10025	NY	233	194	0	0	16	13	Hybrid										1	1			11/09 - 11/22	19.358049	.12487075	.25953335	29	Unknown or Mixed
	MESIVTA KESSER YISROEL OF WILLOWBROOK	10314	NY	45	41	0	0	14	1	In-Person										1	1			10/26 - 11/08	20.237019	.092608966	.18345459	15	Unknown or Mixed
	MT MORIAH ACADEMY	12077	NY	30	30	0	0	6	2	In-Person										1	1			04/12 - 04/25	16.27277	.11687365	.058306716	8	Unknown or Mixed
	YESHIVA YESODE HATORAH	11219	NY	278	278	0	0	21	19	In-Person										1	1			03/29 - 04/11	42.295132	.30287644	.19197524	40	Unknown or Mixed
	UPPER ROOM CHRISTIAN SCHOOL	11746	NY	87	58	0	0	15	6	In-Person										1	1			11/09 - 11/22	27.142452	.072753496	.18906836	21	Unknown or Mixed
	PRIMROSE HILL SCHOOL	12572	NY	74	74	0	0	17	3	In-Person										1	1			03/29 - 04/11	41.271633	.096898884	.11898848	20	Unknown or Mixed
	MADONNA HEIGHTS SCHOOL	11746	NY	28	24	0	0	17	6	Hybrid										1	1			02/01 - 02/14	51.276062	.072753496	.18906836	23	Unknown or Mixed
	SAINT EUGENE SCHOOL	10710	NY	245	225	0	0	16	18	In-Person										1	1			04/12 - 04/25	23.68387	.13484514	.2428152	34	Unknown or Mixed
	TRINITY LUTHERAN SCHOOL	11801	NY	165	130	3	1	25	15	In-Person										1	1			01/04 - 01/17	108.79123	.11148461	.16628851	40	Unknown or Mixed
	OLIVET ACADEMY	10007	NY	163	137	0	0	22	20	Hybrid										1	1			01/18 - 01/31	49.719578	.12487075	.25953335	42	Unknown or Mixed
	SAINT RAYMOND ELEMENTARY SCHOOL	10462	NY	628	162	3	0	39	26	Hybrid										1	1			04/12 - 04/25	27.318195	.29298502	.55890644	65	Unknown or Mixed
	TABERNACLE CHRISTIAN ACADEMY	12601	NY	83	83	0	0	13	6	In-Person										1	1			11/09 - 11/22	20.490152	.096898891	.11898848	19	Unknown or Mixed
	RED ROBIN COUNTRY DAY SCHOOL	11590	NY	130	130	0	0	14	2	In-Person										1	1			10/26 - 11/08	12.475696	.1114846	.16628851	16	Unknown or Mixed
	MOUNT SAINT MICHAEL ACADEMY	10466	NY	715	300	0	0	40	98	Hybrid										1	1			02/01 - 02/14	61.813084	.29287863	.55869377	138	Unknown or Mixed
	GAN ALIYA	10024	NY	8	8	0	0	2	1	In-Person										1	1			01/04 - 01/17	50.978245	.12487075	.25953335	3	Unknown or Mixed
	SAINT MARY'S ELEMENTARY SCHOOL	14086	NY	240	240	2	0	28	13	In-Person										1	1			03/15 - 03/28	34.264183	.12961778	.053717606	41	Unknown or Mixed
	RAYNOR COUNTRY DAY SCHOOL	11972	NY	122	120	0	0	17	3	In-Person										1	1			03/15 - 03/28	46.356461	.072753504	.18906836	20	Unknown or Mixed
	HOLY FAMILY SCHOOL	13815	NY	107	104	0	0	10	9	In-Person										1	1			04/12 - 04/25	34.195896	.0088731693	.021469347	19	Unknown or Mixed
	MANHATTAN COUNTRY SCHOOL	10128	NY	291	81	0	0	51	30	Hybrid										1	1			03/29 - 04/11	34.365582	.12487074	.25953335	81	Unknown or Mixed
	MARY BOBB LEARNING ACADEMY	11225	NY	71	71	0	0	6	3	In-Person										1	1			11/30 - 12/13	34.937149	.30287644	.19197522	9	Unknown or Mixed
	CONGREGATION DIVREI CHAIM	10952	NY	157	157	0	0	30	4	In-Person										1	1			02/01 - 02/14	45.66935	.11363173	.1741904	34	Unknown or Mixed
	SAINT JOHN THE BAPTIST SCHOOL	14223	NY	332	327	0	0	28	17	In-Person										1	1			03/29 - 04/11	50.420513	.1296178	.053717606	45	Unknown or Mixed
	HEBREW ACADEMY OF NASSAU	11552	NY	400	395	0	0	58	20	Hybrid										1	1			03/01 - 03/14	45.860027	.11148461	.16628851	78	Unknown or Mixed
	CARDINAL HAYES SCHOOL FOR SPECIAL CHILDREN	12545	NY	52	44	0	0	10	43	Hybrid										1	1			11/09 - 11/22	20.49015	.096898876	.11898848	53	Unknown or Mixed
	THORNTON DONOVAN SCHOOL	10804	NY	103	103	0	1	17	6	In-Person										1	1			01/04 - 01/17	84.82782	.13484515	.2428152	23	Unknown or Mixed
	YESHIVA AND MESIVTA WIZNITZ OF USA	11219	NY	100	100	0	0	11	3	In-Person										1	1			11/30 - 12/13	34.937149	.30287644	.19197524	14	Unknown or Mixed
	CAMBRIA CENTER FOR THE GIFTED CHILD	11411	NY	275	200	0	0	35	5	In-Person										1	1			03/01 - 03/14	47.52486	.17242451	.27999103	40	Unknown or Mixed
	CORPUS CHRISTI-HOLY ROSARY SCHOOL	10573	NY	323	36	6	2	21	39	In-Person										1	1			11/30 - 12/13	64.429283	.13484514	.24281518	60	Unknown or Mixed
	SAINT RAYMOND ACADEMY FOR GIRLS	10462	NY	238	8	1	0	17	4	Hybrid										1	1			11/09 - 11/22	19.718058	.29298502	.55890644	21	Unknown or Mixed
	YESODEI BINA INC	11219	NY	30	27	0	0	16	8	In-Person										1	1			10/26 - 11/08	10.773288	.30287644	.19197524	24	Unknown or Mixed
	LAWRENCE WOODMERE ACADEMY	11598	NY	184	129	1	0	18	15	In-Person										1	1			11/30 - 12/13	54.187687	.1114846	.16628851	33	Unknown or Mixed
	IONA PREPARATORY SCHOOL	10804	NY	798	675	6	0	57	71	Hybrid										1	1			03/01 - 03/14	39.623234	.13484515	.2428152	128	Unknown or Mixed
	YESHIVA OF KINGS BAY	11235	NY	33	33	0	0	5	0	In-Person										1	1			03/01 - 03/14	45.252831	.30287644	.19197524	5	Unknown or Mixed
	YESHIVA AHAVATH ISRAEL BNOS VISNITZ - 15 ELYON	10952	NY	1024	1024	0	0	31	8	In-Person										1	1			03/15 - 03/28	49.550037	.11363173	.1741904	39	Unknown or Mixed
	SAINT AMELIA SCHOOL	14150	NY	497	361	5	2	45	25	In-Person										1	1			02/01 - 02/14	34.163105	.1296178	.053717606	70	Unknown or Mixed
	KINGS' WAY	14870	NY	29	29	0	0	3	3	In-Person										1	1			11/30 - 12/13	47.385521	.015088792	.016226893	6	Unknown or Mixed
	TRINITY CATHOLIC SCHOOL	13662	NY	139	139	1	3	23	10	In-Person										1	1			01/04 - 01/17	76.440636	.022170905	.023111047	33	Unknown or Mixed
	MADONNA HEIGHTS SCHOOL	11746	NY	28	24	0	0	17	6	Hybrid										1	1			03/01 - 03/14	41.09341	.072753496	.18906836	23	Unknown or Mixed
	NEW CREATION FELLOWSHIP ACADEMY	14225	NY	3	3	0	0	1	0	In-Person										1	1			03/01 - 03/14	24.180079	.12961778	.053717606	1	Unknown or Mixed
	YESHIVA MACHZIKEI HADAS 2	11230	NY	300	300	0	0	22	8	In-Person										1	1			04/12 - 04/25	32.057579	.30287644	.19197522	30	Unknown or Mixed
	BRITISH INTERNATIONAL SCHOOL OF NEW YORK	10010	NY	30	28	0	0	4	0	In-Person										1	1			03/29 - 04/11	34.365582	.12487076	.25953338	4	Unknown or Mixed
	STEPHEN GAYNOR SCHOOL	10024	NY	376	10	2	0	129	48	In-Person										1	1			03/01 - 03/14	36.378574	.12487075	.25953335	177	Unknown or Mixed
	BAIS TRANY OF MONSEY	10977	NY	547	547	0	0	67	7	In-Person										1	1			11/09 - 11/22	37.096756	.11363173	.17419042	74	Unknown or Mixed
	SAINT BRIGID CATHOLIC ACADEMY	11237	NY	187	187	0	0	13	13	In-Person										1	1			03/01 - 03/14	45.253063	.30286315	.19198422	26	Unknown or Mixed
	YESHIVA JESODE HATORAH WILSON	11211	NY	230	230	0	0	20	10	In-Person										1	1			11/30 - 12/13	34.937149	.30287644	.19197524	30	Unknown or Mixed
	HEBREW ACADEMY FOR SPECIAL CHILDREN	11236	NY	76	31	0	0	11	38	In-Person										1	1			11/30 - 12/13	34.937149	.30287641	.19197522	49	Unknown or Mixed
	YESHIVA TZOIN YOSEF	10977	NY	728	728	0	0	40	33	In-Person										1	1			01/04 - 01/17	73.382294	.11363173	.17419042	73	Unknown or Mixed
	BAIS YAAKOV OF 18TH AVENUE	11204	NY	303	303	0	0	30	11	In-Person										1	1			03/29 - 04/11	42.295128	.30287644	.19197522	41	Unknown or Mixed
	UTA OF KIRYAS JOEL - KOZNITS	10950	NY	818	818	0	0	32	5	In-Person										1	1			01/18 - 01/31	71.495377	.098475255	.20015758	37	Unknown or Mixed
	NESIVOS BAIS YAAKOV BOYS	11230	NY	63	63	0	0	6	2	In-Person										1	1			11/09 - 11/22	17.285812	.30287644	.19197522	8	Unknown or Mixed
	PECONIC COMMUNITY SCHOOL	11931	NY	96	96	1	0	13	6	In-Person										1	1			03/15 - 03/28	46.356461	.072753496	.18906836	19	Unknown or Mixed
	CHAMINADE HIGH SCHOOL	11501	NY	1700	1450	7	2	125	75	In-Person										1	1			02/01 - 02/14	56.751255	.1114846	.16628851	200	Unknown or Mixed
	BAIS RUCHEL D'SATMAR BR1	11205	NY	200	200	0	0	15	10	In-Person										1	1			04/12 - 04/25	32.057575	.30287644	.19197524	25	Unknown or Mixed
	BALDWINSVILLE CHRISTIAN ACADEMY	13027	NY	74	71	0	0	10	2	In-Person										1	1			02/01 - 02/14	21.577763	.10876763	.047924124	12	Unknown or Mixed
	ST JOSEPH THE WORKER CATHOLIC ACADEMY	11215	NY	272	244	0	0	26	14	In-Person										1	1			03/29 - 04/11	42.295128	.30287644	.19197524	40	Unknown or Mixed
	SAINT ANSELM CATHOLIC ACADEMY	11209	NY	350	350	0	0	25	15	In-Person										1	1			01/18 - 01/31	63.94215	.30287644	.19197522	40	Unknown or Mixed
	NATIVITY PREPARATORY ACADEMY	14620	NY	59	53	1	0	10	11	In-Person										1	1			02/15 - 02/28	19.191549	.14472193	.085497044	21	Unknown or Mixed
	SAINT BERNARD'S SCHOOL	10029	NY	326	294	1	1	89	23	Hybrid										1	1			01/18 - 01/31	49.719574	.12487075	.25953335	112	Unknown or Mixed
	UNITED TALMUDICAL ACADEMY - BOYS HIGH SCHOOL	10952	NY	85	85	0	0	4	4	In-Person										1	1			02/15 - 02/28	40.911671	.11363173	.1741904	8	Unknown or Mixed
	CAMBRIA CENTER FOR THE GIFTED CHILD	11411	NY	275	200	0	0	35	5	In-Person										1	1			04/12 - 04/25	31.016657	.17242451	.27999103	40	Unknown or Mixed
	SAINT DOMINIC HIGH SCHOOL	11771	NY	369	136	6	0	31	9	Hybrid										1	1			02/15 - 02/28	45.238873	.1114846	.1662885	40	Unknown or Mixed
	OHLEI TORAH HIGH SCHOOL	11213	NY	146	146	0	0	20	2	In-Person										1	1			03/01 - 03/14	45.252831	.30287644	.19197522	22	Unknown or Mixed
	MOUNT MERCY ACADEMY	14220	NY	157	103	2	0	26	40	In-Person										1	1			02/01 - 02/14	34.163105	.1296178	.053717606	66	Unknown or Mixed
	LONGVIEW SCHOOL	10509	NY	18	15	0	0	10	3	In-Person										1	1			11/09 - 11/22	30.122759	.026869288	.14433151	13	Unknown or Mixed
	BNOS MENACHEM, INC	11203	NY	611	611	3	0	124	46	In-Person										1	1			03/01 - 03/14	45.252831	.30287644	.19197522	170	Unknown or Mixed
	CONGREGATION CHASIDEI BELZ BETH MALKA	11214	NY	124	124	0	0	12	8	In-Person										1	1			01/18 - 01/31	63.942158	.30287644	.19197522	20	Unknown or Mixed
	ASCENSION SCHOOL	10025	NY	221	191	1	0	16	11	Hybrid										1	1			02/01 - 02/14	39.483582	.12487075	.25953335	27	Unknown or Mixed
	CONGREGATION YESHIVA OF GREATER MONSEY INC	10977	NY	381	371	2	1	62	14	In-Person										1	1			03/01 - 03/14	51.128624	.11363173	.17419042	76	Unknown or Mixed
	DE LA SALLE SCHOOL	11520	NY	60	29	0	0	8	6	Hybrid										1	1			01/04 - 01/17	108.79123	.1114846	.16628851	14	Unknown or Mixed
	STS JOHN & PAUL SCHOOL	10538	NY	343	285	2	1	29	25	In-Person										1	1			01/18 - 01/31	77.563194	.13484515	.2428152	54	Unknown or Mixed
	IDEAL ISLAMIC SCHOOL	11106	NY	26	7	0	0	4	4	Hybrid										1	1			11/30 - 12/13	40.657272	.17242453	.27999103	8	Unknown or Mixed
	YESHIVA BNOS SPINKA	11206	NY	165	165	0	0	20	5	In-Person										1	1			03/15 - 03/28	48.456078	.30287647	.19197525	25	Unknown or Mixed
	SAINT PATRICK SCHOOL	10598	NY	221	210	2	0	15	16	Hybrid										1	1			10/26 - 11/08	15.119561	.1348363	.24280712	31	Unknown or Mixed
	JEWISH FOUNDATION SCHOOL	10314	NY	104	98	2	1	20	25	In-Person										1	1			11/30 - 12/13	80.092987	.092608966	.18345459	45	Unknown or Mixed
	HAMZA ACADEMY	11580	NY	62	48	0	0	14	7	Remote Only										1	1			04/12 - 04/25	26.698414	.11155123	.16641282	21	Unknown or Mixed
	SAINT ATHANASIUS CATHOLIC ACADEMY	11204	NY	364	286	1	0	18	13	In-Person										1	1			03/15 - 03/28	48.456074	.30287644	.19197522	31	Unknown or Mixed
	COOKE SCHOOL AND INSTITUTE	10012	NY	296	153	0	0	74	161	Hybrid										1	1			11/30 - 12/13	31.457926	.12487075	.25953335	235	Unknown or Mixed
	OUR LADY OF PERPETUAL HELP CATHOLIC ACADEMY	11420	NY	387	227	0	0	21	15	In-Person										1	1			10/26 - 11/08	10.090634	.17242451	.27999103	36	Unknown or Mixed
	CHEDER	11230	NY	551	551	0	0	40	3	Hybrid										1	1			03/15 - 03/28	48.456078	.30287644	.19197522	43	Unknown or Mixed
	OUR LADY OF PEACE SCHOOL	11563	NY	201	161	0	0	17	15	In-Person										1	1			11/30 - 12/13	54.187687	.11148461	.16628851	32	Unknown or Mixed
	HOLY CHILD ACADEMY	11568	NY	175	165	0	0	29	12	In-Person										1	1			11/09 - 11/22	26.446371	.1114846	.1662885	41	Unknown or Mixed
	SAINT MADELEINE SOPHIE SCHOOL	12303	NY	179	164	0	0	14	13	In-Person										1	1			02/01 - 02/14	31.113625	.10197191	.065927669	27	Unknown or Mixed
	YESHIVA FARM SETTLEMENT	10549	NY	76	76	0	0	5	2	In-Person										1	1			01/18 - 01/31	77.563202	.13484515	.24281521	7	Unknown or Mixed
	JEWISH HERITAGE DAY SCHOOL	14228	NY	91	88	0	0	26	5	In-Person										1	1			02/15 - 02/28	26.551435	.1296178	.053717609	31	Unknown or Mixed
	REGENT SCHOOL	10467	NY	18	10	0	0	2	3	Hybrid										1	1			04/12 - 04/25	27.318195	.29298505	.5589065	5	Unknown or Mixed
	SAINT MATTHIAS CATHOLIC ACADEMY	11385	NY	193	173	1	0	12	13	In-Person										1	1			11/09 - 11/22	20.197115	.17242451	.279991	25	Unknown or Mixed
	SHRUB OAK INTERNATIONAL SCHOOL	10547	NY	39	39	0	0	14	39	In-Person										1	1			03/15 - 03/28	41.719933	.13484515	.24281518	53	Unknown or Mixed
	SENECA BIBLE BAPTIST ACADEMY	13148	NY	21	21	0	0	3	1	In-Person										1	1			03/15 - 03/28	17.00617	.046702623	.033464361	4	Unknown or Mixed
	HAMESIVTA OF MONSEY	10977	NY	45	45	0	0	4	2	In-Person										1	1			02/01 - 02/14	45.66935	.11363173	.17419042	6	Unknown or Mixed
	ALL SAINTS ELEMENTARY OF TIPPERARY HILL	13204	NY	64	62	0	0	6	7	In-Person										1	1			03/29 - 04/11	20.0236	.10883979	.047944821	13	Unknown or Mixed
	YESHIVA KETANA TORAS CHAIM	10977	NY	81	81	0	0	8	3	In-Person										1	1			10/26 - 11/08	26.857874	.11363173	.17419042	11	Unknown or Mixed
	LONG ISLAND LUTHERAN MIDDLE/HIGH SCHOOL	11545	NY	414	317	0	0	44	39	In-Person										1	1			04/12 - 04/25	26.693779	.11148461	.16628851	83	Unknown or Mixed
	BETH RACHEL SCHOOL FOR GIRLS	11211	NY	2694	2694	0	0	248	8	In-Person										1	1			03/29 - 04/11	42.295128	.30287644	.19197524	256	Unknown or Mixed
	VICTORY CHRISTIAN ACADEMY	11772	NY	51	51	2	0	12	1	In-Person										1	1			01/04 - 01/17	119.4442	.072753496	.18906835	13	Unknown or Mixed
	SAINT ALOYSIUS REGIONAL SCHOOL	14141	NY	103	102	0	0	16	9	In-Person										1	1			03/15 - 03/28	33.324772	.1232102	.051857289	25	Unknown or Mixed
	BAIS YAAKOV ACADEMY FOR GIRLS	11415	NY	750	725	0	0	100	50	In-Person										1	1			03/01 - 03/14	47.52486	.17242451	.279991	150	Unknown or Mixed
	YESHIVA SHA'AREI ZION OHEL BRACHA	11375	NY	555	489	0	0	72	28	Hybrid										1	1			01/04 - 01/17	75.289955	.17242453	.27999103	100	Unknown or Mixed
	SS PETER AND PAUL SCHOOL	14221	NY	202	192	0	0	19	9	In-Person										1	1			03/29 - 04/11	50.420513	.1296178	.053717606	28	Unknown or Mixed
	EPIPHANY SCHOOL	10010	NY	412	340	6	2	48	24	Hybrid										1	1			01/04 - 01/17	50.978245	.12487076	.25953338	72	Unknown or Mixed
	MOUNT SCHOOL	12429	NY	33	33	0	0	10	1	In-Person										1	1			01/04 - 01/17	61.50388	.053618733	.10025487	11	Unknown or Mixed
	SAINT PETER SCHOOL	14092	NY	198	159	4	1	24	14	In-Person										1	1			01/04 - 01/17	93.483337	.070334055	.028596532	38	Unknown or Mixed
	MESIVTA YESODEI YESHURUN	11367	NY	142	142	0	1	28	6	In-Person										1	1			01/18 - 01/31	75.698776	.17242453	.27999103	34	Unknown or Mixed
	OUR LADY OF MERCY HIGH SCHOOL	14610	NY	804	690	6	0	72	61	Hybrid										1	1			03/01 - 03/14	15.599752	.14472193	.085497037	133	Unknown or Mixed
	BNOS CHAYIL	11211	NY	724	724	0	0	94	51	In-Person										1	1			11/09 - 11/22	17.28581	.30287644	.19197524	145	Unknown or Mixed
	CRISTO REY HIGH SCHOOL	10029	NY	399	30	0	0	23	50	Remote Only										1	1			11/30 - 12/13	31.457926	.12487075	.25953335	73	Unknown or Mixed
	TREVOR DAY SCHOOL	10024	NY	721	138	3	2	124	81	Hybrid										1	1			04/12 - 04/25	20.094831	.12487075	.25953335	205	Unknown or Mixed
	SAINT MARTIN OF TOURS SCHOOL	11701	NY	230	212	0	0	15	15	In-Person										1	1			03/01 - 03/14	41.116714	.072941378	.18895787	30	Unknown or Mixed
	NOTRE DAME JUNIOR-SENIOR HIGH SCHOOL	13502	NY	280	250	1	0	32	22	In-Person										1	1			04/12 - 04/25	15.839442	.056697041	.053777613	54	Unknown or Mixed
	SAINT LOUIS SCHOOL	14534	NY	240	238	1	0	23	15	In-Person										1	1			04/12 - 04/25	32.77195	.14376129	.085187279	38	Unknown or Mixed
	IMMACULATE CONCEPTION SCHOOL	13066	NY	330	244	4	1	25	17	In-Person										1	1			11/09 - 11/22	41.396584	.10883979	.047944821	42	Unknown or Mixed
	SAINT JOHN VIANNEY SCHOOL	14127	NY	203	203	1	0	18	8	In-Person										1	1			03/29 - 04/11	50.420513	.1296178	.053717609	26	Unknown or Mixed
	ACADEMY OF MOUNT SAINT URSULA	10458	NY	318	114	0	0	25	17	Hybrid										1	1			10/26 - 11/08	10.340018	.29298505	.5589065	42	Unknown or Mixed
	STERLING SCHOOL	11201	NY	45	35	0	0	11	3	Hybrid										1	1			04/12 - 04/25	32.057575	.30287644	.19197524	14	Unknown or Mixed
	UTA OF KIRYAS JOEL - MARKOWITZ GIRLS	10950	NY	217	217	0	0	18	2	In-Person										1	1			04/12 - 04/25	30.134567	.098475255	.20015758	20	Unknown or Mixed
	SETON CATHOLIC CENTRAL JUNIOR-SENIOR HIGH SCHOOL	13905	NY	316	246	0	0	33	16	In-Person										1	1			11/30 - 12/13	43.197319	.051681567	.041018095	49	Unknown or Mixed
	BRITISH INTERNATIONAL SCHOOL OF NEW YORK	10010	NY	39	37	0	0	6	0	In-Person										1	1			03/15 - 03/28	37.838978	.12487076	.25953338	6	Unknown or Mixed
	ATLAS SCHOOL - ATLAS LEARNING FOUNDATION	10001	NY	22	14	0	0	13	9	Hybrid										1	1			04/12 - 04/25	20.094831	.12487075	.25953338	22	Unknown or Mixed
	CHILDREN'S HOME OF WYOMING CONFERENCE	13901	NY	93	79	1	3	25	62	Hybrid										1	1			01/04 - 01/17	84.932236	.051681571	.041018099	87	Unknown or Mixed
	CHC LEARNING CENTER-A PROGRAM OF THE CENTER FOR HANDICAPPED CHILDREN, INC	14226	NY	52	41	0	0	0	58	In-Person										1	1			03/29 - 04/11	50.420517	.1296178	.053717606	58	Unknown or Mixed
	CONGREGATION PE'ER BAIS YAAKOV	10952	NY	132	132	0	0	30	4	In-Person										1	1			03/01 - 03/14	51.128624	.11363173	.1741904	34	Unknown or Mixed
	SHRUB OAK INTERNATIONAL SCHOOL	10547	NY	36	36	0	0	14	39	In-Person										1	1			03/29 - 04/11	39.372219	.13484515	.24281518	53	Unknown or Mixed
	OAK HILL SCHOOL	12302	NY	38	30	0	0	7	25	In-Person										1	1			02/01 - 02/14	31.464891	.094128437	.068379685	32	Unknown or Mixed
	SAINT MARY SCHOOL	12524	NY	195	175	0	0	12	11	Hybrid										1	1			10/26 - 11/08	8.5502625	.096773706	.11903121	23	Unknown or Mixed
	SARATOGA INDEPENDENT SCHOOL	12866	NY	136	134	0	0	25	11	In-Person										1	1			03/29 - 04/11	26.723993	.01534456	.031045357	36	Unknown or Mixed
	BAIS BINYOMIN ACADEMY	10952	NY	60	60	0	0	6	2	In-Person										1	1			02/15 - 02/28	40.911671	.11363173	.1741904	8	Unknown or Mixed
	KINGSBURY SDA SCHOOL	12839	NY	14	14	0	0	1	1	In-Person										1	1			02/01 - 02/14	35.652294	.027475052	.026542472	2	Unknown or Mixed
	BAIS YAKOV OF KHAL ADAS YEREIM	11211	NY	468	468	0	0	20	10	In-Person										1	1			11/09 - 11/22	17.28581	.30287644	.19197524	30	Unknown or Mixed
	GILEAD SCHOOL OF DISCIPLESHIP	14530	NY	130	127	0	0	10	0	In-Person										1	1			11/30 - 12/13	62.684441	.042118989	.032545477	10	Unknown or Mixed
	CANISIUS HIGH SCHOOL	14209	NY	659	598	2	0	61	46	In-Person										1	1			03/29 - 04/11	50.420517	.12961778	.053717602	107	Unknown or Mixed
	CAMBRIA SCHOOL OF EXCELLENCE	11411	NY	40	15	0	0	9	5	In-Person										1	1			10/26 - 11/08	10.090635	.17242451	.27999103	14	Unknown or Mixed
	LUTHERAN ELEMENTARY SCHOOL OF BAY RIDGE	11209	NY	164	143	0	0	20	5	In-Person										1	1			04/12 - 04/25	32.057575	.30287644	.19197522	25	Unknown or Mixed
	YESHIVA TORAS CHAIM OF SOUTH SHORE 2	11557	NY	208	205	0	0	20	5	In-Person										1	1			04/12 - 04/25	26.693779	.11148461	.16628851	25	Unknown or Mixed
	HUNTER COLLEGE CAMPUS SCHOOLS	10128	NY	1592	708	3	0	165	30	Hybrid										1	1			03/29 - 04/11	34.365582	.12487074	.25953335	195	Unknown or Mixed
	YESHIVA GEDOLAH OF SOUTH MONSEY	10952	NY	102	102	0	0	13	5	In-Person										1	1			03/29 - 04/11	42.490253	.11363173	.1741904	18	Unknown or Mixed
	HOLY TRINITY DIOCESAN HIGH SCHOOL	11801	NY	616	476	0	0	43	32	In-Person										1	1			03/29 - 04/11	44.712471	.11148461	.16628851	75	Unknown or Mixed
	PEOPLE'S CATHEDRAL OF BROOKLYN	11213	NY	6	6	0	0	2	1	Hybrid										1	1			11/09 - 11/22	17.28581	.30287644	.19197522	3	Unknown or Mixed
	MARY MCDOWELL FRIENDS SCHOOL - UPPER SCHOOL	11201	NY	152	54	0	0	49	18	Hybrid										1	1			10/26 - 11/08	10.773288	.30287644	.19197524	67	Unknown or Mixed
	YESHIVA RABBI CHAIM BERLIN	11230	NY	753	748	1	0	60	15	In-Person										1	1			01/04 - 01/17	64.915962	.30287644	.19197522	75	Unknown or Mixed
	ETHICAL CULTURE THE FIELDSTON LOWER SCHOOL	10471	NY	259	186	0	0	73	15	Hybrid										1	1			03/29 - 04/11	43.913597	.29298505	.5589065	88	Unknown or Mixed
	NOTRE DAME HIGH SCHOOL	14904	NY	247	179	2	2	29	18	Hybrid										1	1			01/04 - 01/17	72.664467	.057616048	.030265922	47	Unknown or Mixed
	COOKE SCHOOL AND INSTITUTE	10012	NY	296	154	1	0	74	161	Hybrid										1	1			01/18 - 01/31	49.719574	.12487075	.25953335	235	Unknown or Mixed
	SAINT THOMAS THE APOSTLE SCHOOL	11552	NY	208	180	1	0	14	12	In-Person										1	1			03/01 - 03/14	45.860027	.11148461	.16628851	26	Unknown or Mixed
	UNITED TALMUDICAL ACADEMY OF BORO PARK	11219	NY	1700	1700	0	0	100	25	Hybrid										1	1			03/29 - 04/11	42.295132	.30287644	.19197524	125	Unknown or Mixed
	CHEDER AT THE OHEL	11580	NY	94	94	0	0	9	2	Hybrid										1	1			10/26 - 11/08	12.473142	.11155123	.16641282	11	Unknown or Mixed
	ROSS CORNERS CHRISTIAN ACADEMY	13850	NY	137	132	0	0	16	9	In-Person										1	1			02/15 - 02/28	42.669891	.05167675	.041015763	25	Unknown or Mixed
	BAIS RUCHEL D'SATMAR BR1	11205	NY	200	200	0	0	15	10	In-Person										1	1			03/15 - 03/28	48.456074	.30287644	.19197524	25	Unknown or Mixed
	BASIS INDEPENDENT MANHATTAN	10025	NY	240	240	1	1	46	20	Hybrid										1	1			01/04 - 01/17	50.978245	.12487075	.25953335	66	Unknown or Mixed
	MARILYN DAVID IVDU UPPER GIRLS SCHOOL	11230	NY	39	36	0	0	8	23	In-Person										1	1			01/04 - 01/17	64.915962	.30287644	.19197522	31	Unknown or Mixed
	NEW BEGINNINGS MONTESSORI SCHOOL	10940	NY	140	140	0	0	13	3	In-Person										1	1			03/15 - 03/28	56.905308	.098332755	.1998879	16	Unknown or Mixed
	GATEWAY-LONGVIEW LYNDE SCHOOL	14221	NY	108	108	0	0	34	75	In-Person										1	1			03/15 - 03/28	34.264179	.1296178	.053717606	109	Unknown or Mixed
	SAINT JOAN OF ARC SCHOOL	11372	NY	187	187	1	0	21	4	In-Person										1	1			11/30 - 12/13	40.657269	.17242451	.279991	25	Unknown or Mixed
	CHEDER BE'ER YESHAYA	10901	NY	135	135	0	0	30	5	In-Person										1	1			11/09 - 11/22	37.096752	.11363173	.17419042	35	Unknown or Mixed
	NEW LIFE CHRISTIAN SCHOOL	13346	NY	63	63	0	0	12	3	In-Person										1	1			10/26 - 11/08	9.3639183	.016227806	.021679116	15	Unknown or Mixed
	OUR LADY OF HOPE CATHOLIC ACADEMY	11379	NY	482	482	3	0	32	20	In-Person										1	1			03/15 - 03/28	54.243496	.17242451	.279991	52	Unknown or Mixed
	IMAGINE ACADEMY	11230	NY	42	38	0	0	26	35	In-Person										1	1			11/30 - 12/13	34.937149	.30287644	.19197522	61	Unknown or Mixed
	YESHIVATH OHR HAMEIR	10567	NY	121	121	0	0	11	11	In-Person										1	1			01/18 - 01/31	77.56089	.13481511	.24278781	22	Unknown or Mixed
	OUR LADY OF GRACE SCHOOL	10466	NY	311	311	0	0	17	23	In-Person										1	1			02/15 - 02/28	53.003532	.29287863	.55869377	40	Unknown or Mixed
	SOLOMON SCHECHTER SCHOOL OF MANHATTAN	10025	NY	113	102	1	1	23	11	Hybrid										1	1			01/18 - 01/31	49.719574	.12487075	.25953335	34	Unknown or Mixed
	MAGEN DAVID YESHIVAH HIGH SCHOOL	11214	NY	383	383	2	0	79	30	In-Person										1	1			10/26 - 11/08	10.773288	.30287644	.19197522	109	Unknown or Mixed
	CHILDREN'S HOME OF WYOMING CONFERENCE	13901	NY	104	97	0	0	26	59	Hybrid										1	1			04/12 - 04/25	26.398363	.051681571	.041018099	85	Unknown or Mixed
	OUR LADY OF REFUGE SCHOOL	10458	NY	215	65	2	0	12	10	In-Person										1	1			01/04 - 01/17	72.873711	.29298505	.5589065	22	Unknown or Mixed
	GATEWAY MIDDLE SCHOOL	10023	NY	105	74	2	0	31	6	In-Person										1	1			03/29 - 04/11	34.365582	.12487075	.25953335	37	Unknown or Mixed
	BAY RIDGE PREPARATORY SCHOOL	11209	NY	183	167	1	0	44	11	Hybrid										1	1			02/15 - 02/28	45.255619	.30287644	.19197522	55	Unknown or Mixed
	MONTESSORI CHILDRENS SCHOOL	11758	NY	60	60	0	0	5	7	In-Person										1	1			03/15 - 03/28	47.180553	.11144972	.166309	12	Unknown or Mixed
	TALMUD TORAH TZEMACH TZADIK VIZNITZ	11249	NY	155	155	0	0	15	8	In-Person										1	1			04/12 - 04/25	32.057579	.30287644	.19197524	23	Unknown or Mixed
	YESHIVAT KOL YAAKOV	11023	NY	81	74	3	0	20	5	In-Person										1	1			11/30 - 12/13	54.187683	.1114846	.16628851	25	Unknown or Mixed
	TABERNACLE CHRISTIAN ACADEMY	12601	NY	84	81	0	0	13	6	In-Person										1	1			01/04 - 01/17	85.699333	.096898891	.11898848	19	Unknown or Mixed
	YESHIVA KETANA OF BENSONHURST	11204	NY	100	100	0	0	16	4	In-Person										1	1			10/26 - 11/08	10.773287	.30287644	.19197522	20	Unknown or Mixed
	STANLEY G FALK SCHOOL - ROSSLER SITE	14206	NY	141	104	0	0	29	43	In-Person										1	1			02/01 - 02/14	34.163109	.1296178	.053717606	72	Unknown or Mixed
	MESIVTA OF YESHIVA D'MONSEY	10952	NY	67	67	0	0	6	1	In-Person										1	1			11/09 - 11/22	37.096756	.11363173	.1741904	7	Unknown or Mixed
	ELITE HIGH SCHOOL	11214	NY	34	32	0	0	10	2	Hybrid										1	1			03/29 - 04/11	42.295132	.30287644	.19197522	12	Unknown or Mixed
	MOSDOS CHASIDEI SQUARE	11206	NY	315	315	0	0	27	9	In-Person										1	1			01/18 - 01/31	63.942154	.30287647	.19197525	36	Unknown or Mixed
	SAINT MARY SCHOOL	11730	NY	386	347	0	0	24	17	In-Person										1	1			03/15 - 03/28	46.356464	.072753496	.18906835	41	Unknown or Mixed
	M A C A D E M Y	11225	NY	20	7	0	0	5	3	Hybrid										1	1			03/15 - 03/28	48.456074	.30287644	.19197522	8	Unknown or Mixed
	PASACK VALLEY LEARNING CENTER	10952	NY	102	72	0	0	9	1	Hybrid										1	1			11/09 - 11/22	37.096756	.11363173	.1741904	10	Unknown or Mixed
	OUR LADY OF GRACE CATHOLIC ACADEMY	11223	NY	197	197	1	1	13	6	In-Person										1	1			02/15 - 02/28	45.255619	.30287641	.19197522	19	Unknown or Mixed
	GRACE CHURCH SCHOOL	10003	NY	422	357	2	0	70	30	Hybrid										1	1			03/15 - 03/28	37.838978	.12487075	.25953335	100	Unknown or Mixed
	HEBREW ACAD FOR SPEC CHLDRN	11598	NY	134	120	1	0	16	91	In-Person										1	1			03/15 - 03/28	47.18129	.1114846	.16628851	107	Unknown or Mixed
	YESHIVAT OHEL TORAH	11229	NY	200	200	0	0	24	7	In-Person										1	1			03/29 - 04/11	42.295132	.30287641	.19197522	31	Unknown or Mixed
	CONGREGATION TALMUD TORAH IMREI BINAH	10977	NY	145	145	0	0	8	5	In-Person										1	1			11/09 - 11/22	37.096756	.11363173	.17419042	13	Unknown or Mixed
	CORNERSTONE CHRISTIAN ACADEMY	14420	NY	73	73	0	0	10	5	In-Person										1	1			02/15 - 02/28	19.092144	.14301328	.084736213	15	Unknown or Mixed
	YESHIVA KARLIN STOLIN	11204	NY	527	527	0	0	75	9	Hybrid										1	1			02/15 - 02/28	45.255619	.30287644	.19197522	84	Unknown or Mixed
	SAINT JOSEPH SCHOOL FOR THE DEAF	10465	NY	43	43	0	0	15	53	Hybrid										1	1			03/01 - 03/14	47.172237	.29298505	.5589065	68	Unknown or Mixed
	NATIVITYMIGUEL MIDDLE SCHOOL - BUFFALO	14215	NY	47	47	1	0	6	9	Hybrid										1	1			04/12 - 04/25	43.920662	.1296178	.053717606	15	Unknown or Mixed
	WILLIAM SPYROPOULOS SCHOOL	11358	NY	414	348	1	0	31	10	In-Person										1	1			11/30 - 12/13	40.657272	.17242451	.27999103	41	Unknown or Mixed
	B'NOT RACHEL HIGH SCHOOL FOR GIRLS	11223	NY	75	75	0	0	20	4	In-Person										1	1			11/09 - 11/22	17.285812	.30287641	.19197522	24	Unknown or Mixed
	BROOKLYN HEIGHTS MONTESSORI SCHOOL	11201	NY	204	162	1	0	37	34	Hybrid										1	1			03/15 - 03/28	48.456078	.30287644	.19197524	71	Unknown or Mixed
	BAIS YITZCHAK SCHOOL	11219	NY	185	185	0	0	19	7	In-Person										1	1			01/18 - 01/31	63.942154	.30287644	.19197524	26	Unknown or Mixed
	NORTHERN CHAUTAUQUA CATHOLIC SCHOOL	14048	NY	182	182	0	0	19	7	In-Person										1	1			03/29 - 04/11	18.23665	.022945333	.073926389	26	Unknown or Mixed
	TALMUDICAL INSTITUTE OF UPSTATE NEW YORK	14607	NY	40	40	0	0	11	8	In-Person										1	1			10/26 - 11/08	16.495295	.14472191	.085497037	19	Unknown or Mixed
	YESHIVAH OF FLATBUSH ELEMENTARY SCHOOL	11230	NY	1365	1365	21	5	280	114	In-Person										1	1			03/29 - 04/11	42.295132	.30287644	.19197522	394	Unknown or Mixed
	SAINT JOHN THE BAPTIST DIOCESAN HIGH SCHOOL	11795	NY	1202	986	11	1	104	27	Hybrid										1	1			02/01 - 02/14	51.276066	.072753496	.18906836	131	Unknown or Mixed
	NARDIN ACADEMY HIGH SCHOOL	14222	NY	399	380	0	0	39	7	In-Person										1	1			03/01 - 03/14	24.180077	.1296178	.053717606	46	Unknown or Mixed
	GREATER NEW YORK ACADEMY	11377	NY	118	15	0	0	13	4	Hybrid										1	1			03/15 - 03/28	54.243496	.17242451	.27999103	17	Unknown or Mixed
	CONGREGATION YESHIVA AVIR YAKOV	10977	NY	1577	1577	0	0	75	17	In-Person										1	1			02/15 - 02/28	40.911667	.11363173	.17419042	92	Unknown or Mixed
	SAINT CLARE SCHOOL	10308	NY	599	443	5	0	30	20	Hybrid										1	1			03/15 - 03/28	62.556236	.092608951	.18345459	50	Unknown or Mixed
	BAIS TZIPORAH	11218	NY	145	145	0	0	50	10	Hybrid										1	1			01/04 - 01/17	64.91597	.30287644	.19197522	60	Unknown or Mixed
	GREECE MONTESSORI SCHOOL	14612	NY	37	37	0	0	6	1	In-Person										1	1			01/18 - 01/31	41.763042	.14472193	.085497037	7	Unknown or Mixed
	AL-NOOR SCHOOL	11232	NY	534	64	1	0	65	27	Hybrid										1	1			04/12 - 04/25	32.057575	.30287644	.19197522	92	Unknown or Mixed
	BROOKLYN FREE SCHOOL	11238	NY	50	44	0	0	6	7	Hybrid										1	1			03/29 - 04/11	42.295132	.30287644	.19197522	13	Unknown or Mixed
	BARKAI YESHIVA	11204	NY	396	396	1	0	108	36	In-Person										1	1			01/18 - 01/31	63.94215	.30287644	.19197522	144	Unknown or Mixed
	HORACE MANN SCHOOL MIDDLE DIVISION	10471	NY	458	435	1	1	83	26	In-Person										1	1			04/12 - 04/25	27.318197	.29298505	.5589065	109	Unknown or Mixed
	UNITED TALMUDICAL ACADEMY OF BORO PARK	11219	NY	1700	1700	0	0	100	25	Hybrid										1	1			03/15 - 03/28	48.456078	.30287644	.19197524	125	Unknown or Mixed
	SALESIAN HIGH SCHOOL	10801	NY	442	113	6	0	26	26	Hybrid										1	1			01/18 - 01/31	77.563194	.13484515	.2428152	52	Unknown or Mixed
	BNOS MENACHEM, INC	11203	NY	611	611	1	2	124	46	In-Person										1	1			02/01 - 02/14	48.386318	.30287644	.19197522	170	Unknown or Mixed
	TIEGERMAN MIDDLE SCHOOL	11542	NY	128	71	2	0	18	60	In-Person										1	1			03/15 - 03/28	47.181297	.11148461	.16628851	78	Unknown or Mixed
	SHEVACH HIGH SCHOOL	11367	NY	204	202	0	0	42	6	In-Person										1	1			03/29 - 04/11	47.375908	.17242453	.27999103	48	Unknown or Mixed
	BRITISH INTERNATIONAL SCHOOL OF NEW YORK	10010	NY	39	37	0	0	6	0	In-Person										1	1			01/18 - 01/31	49.719578	.12487076	.25953338	6	Unknown or Mixed
	FUSION ACADEMY LINCOLN CENTER	10023	NY	65	12	0	0	30	6	Hybrid										1	1			03/15 - 03/28	37.838978	.12487075	.25953335	36	Unknown or Mixed
	JEWISH INSTITUTE OF QUEENS	11373	NY	487	487	0	0	71	14	In-Person										1	1			03/29 - 04/11	47.375908	.17242453	.27999103	85	Unknown or Mixed
	YESHIVA DEGEL HATORAH	10977	NY	213	213	0	0	16	4	In-Person										1	1			02/15 - 02/28	40.911667	.11363173	.17419042	20	Unknown or Mixed
	HELDERBERG CHRISTIAN SCHOOL	12059	NY	27	27	0	0	7	1	In-Person										1	1			04/12 - 04/25	16.27277	.11687365	.058306716	8	Unknown or Mixed
	TREVOR DAY SCHOOL	10024	NY	721	296	1	1	124	81	Hybrid										1	1			10/26 - 11/08	9.7228813	.12487075	.25953335	205	Unknown or Mixed
	HAYGROUND SCHOOL	11932	NY	79	79	0	0	16	6	In-Person										1	1			03/15 - 03/28	46.356464	.072753504	.18906838	22	Unknown or Mixed
	MOHAWK VALLEY CHRISTIAN ACADEMY	13365	NY	19	19	0	0	3	3	In-Person										1	1			03/15 - 03/28	12.813553	.011423086	.020942325	6	Unknown or Mixed
	SAINT LUKE SCHOOL	11357	NY	436	398	2	0	26	18	In-Person										1	1			04/12 - 04/25	31.016659	.17242453	.27999103	44	Unknown or Mixed
	LEARN AND EXPLORE ACADEMY	11235	NY	129	129	0	0	19	15	In-Person										1	1			03/01 - 03/14	45.252831	.30287644	.19197524	34	Unknown or Mixed
	TIEGERMAN HIGH SCHOOL	11418	NY	154	56	0	0	17	71	In-Person										1	1			10/26 - 11/08	10.090634	.17242453	.27999103	88	Unknown or Mixed
	CARDINAL O'HARA HIGH SCHOOL	14150	NY	213	164	4	0	29	22	In-Person										1	1			03/29 - 04/11	50.420517	.1296178	.053717606	51	Unknown or Mixed
	GILLEN BREWER SCHOOL	10128	NY	67	55	0	0	29	30	Hybrid										1	1			02/15 - 02/28	36.431202	.12487074	.25953335	59	Unknown or Mixed
	BRITISH INTERNATIONAL SCHOOL OF NEW YORK	10010	NY	214	191	1	1	39	26	In-Person										1	1			01/04 - 01/17	50.978245	.12487076	.25953338	65	Unknown or Mixed
	ASTOR SERVICES FOR CHILDREN AND FAMILIES	12572	NY	62	29	0	0	15	33	Hybrid										1	1			01/04 - 01/17	85.699333	.096898884	.11898848	48	Unknown or Mixed
	MANHATTAN HIGH SCHOOL FOR GIRLS	10021	NY	216	200	0	0	50	9	In-Person										1	1			03/15 - 03/28	37.838978	.12487075	.25953335	59	Unknown or Mixed
	CONGREGATION YESHIVA AVIR YAKOV	10956	NY	740	740	0	0	101	9	In-Person										1	1			01/18 - 01/31	67.528366	.11363173	.17419042	110	Unknown or Mixed
	BISHOP LOUGHLIN MEMORIAL HIGH SCHOOL	11238	NY	584	300	0	0	35	25	Hybrid										1	1			10/26 - 11/08	10.773288	.30287644	.19197522	60	Unknown or Mixed
	FOLLOWERS OF JESUS SCHOOL	11208	NY	9	9	0	0	2	1	In-Person										1	1			11/09 - 11/22	17.288561	.30275279	.19205867	3	Unknown or Mixed
	BAIS BROCHO D'KARLIN STOLIN HIGH SCHOOL	11219	NY	298	298	0	0	16	4	In-Person										1	1			04/12 - 04/25	32.057575	.30287644	.19197524	20	Unknown or Mixed
	BAIS BROCHO D'KARLIN STOLIN HIGH SCHOOL	11219	NY	298	298	0	0	16	4	In-Person										1	1			02/15 - 02/28	45.255623	.30287644	.19197524	20	Unknown or Mixed
	MARTIN DE PORRES HIGH SCHOOL	11580	NY	102	30	0	0	12	44	Hybrid										1	1			11/30 - 12/13	54.173183	.11155123	.16641282	56	Unknown or Mixed
	UNITED NATIONS INTERNATIONAL SCHOOL - QUEENS	11432	NY	119	107	0	0	25	12	Hybrid										1	1			03/01 - 03/14	47.52486	.17242451	.279991	37	Unknown or Mixed
	TALMUD TORAH D'NITRA	11205	NY	618	618	0	0	46	18	In-Person										1	1			11/09 - 11/22	17.28581	.30287644	.19197524	64	Unknown or Mixed
	TALMUD TORAH TASHBAR	11205	NY	325	325	0	0	24	14	In-Person										1	1			04/12 - 04/25	32.057575	.30287644	.19197524	38	Unknown or Mixed
	MESIVTA TORAS MOSHE	11559	NY	13	13	0	0	11	0	In-Person										1	1			02/01 - 02/14	56.748703	.11151713	.1663492	11	Unknown or Mixed
	UTA 212	11211	NY	541	541	0	0	27	3	In-Person										1	1			04/12 - 04/25	32.057575	.30287644	.19197524	30	Unknown or Mixed
	PROMISE CHRISTIAN ACADEMY	11354	NY	109	109	3	1	10	9	In-Person										1	1			01/18 - 01/31	75.698776	.17242453	.27999103	19	Unknown or Mixed
	ATERES BAIS YAAKOV ACADEMY OF ROCKLAND	10977	NY	233	232	2	0	61	15	Hybrid										1	1			11/09 - 11/22	37.096756	.11363173	.17419042	76	Unknown or Mixed
	IMMACULATE CONCEPTION SCHOOL	13066	NY	247	245	0	0	21	17	In-Person										1	1			01/18 - 01/31	44.421062	.10883979	.047944821	38	Unknown or Mixed
	MIDDLE WAY SCHOOL	12477	NY	44	44	0	0	10	4	In-Person										1	1			03/29 - 04/11	37.208038	.053618737	.10025488	14	Unknown or Mixed
	DERECH HATORAH OF ROCHESTER	14616	NY	115	103	2	0	17	4	In-Person										1	1			03/01 - 03/14	15.599752	.14472191	.085497037	21	Unknown or Mixed
	LONGVIEW SCHOOL	10509	NY	18	15	0	0	10	3	In-Person										1	1			11/30 - 12/13	69.255493	.026869288	.14433151	13	Unknown or Mixed
	WRAPAROUND SERVICES OF THE HUDSON VALLEY INC	12449	NY	44	44	0	0	13	18	Hybrid										1	1			03/15 - 03/28	41.833904	.053618733	.10025487	31	Unknown or Mixed
	YESHIVA OHR TORAH	10952	NY	156	156	0	0	15	6	In-Person										1	1			01/04 - 01/17	73.382286	.11363173	.1741904	21	Unknown or Mixed
	GAN YISROEL	11218	NY	141	141	0	0	26	13	Hybrid										1	1			03/01 - 03/14	45.252834	.30287644	.19197522	39	Unknown or Mixed
	YESHIVA DERECH HATORAH OF MONSEY	10952	NY	12	12	0	0	6	0	In-Person										1	1			03/15 - 03/28	49.550037	.11363173	.1741904	6	Unknown or Mixed
	LUTHERAN ELEMENTARY SCHOOL OF BAY RIDGE	11209	NY	164	143	0	0	20	5	In-Person										1	1			03/15 - 03/28	48.456078	.30287644	.19197522	25	Unknown or Mixed
	HILLEL COMMUNITY DAY SCHOOL	14620	NY	87	81	0	0	20	11	In-Person										1	1			02/01 - 02/14	24.593685	.14472193	.085497044	31	Unknown or Mixed
	MANHATTAN HIGH SCHOOL FOR GIRLS	10021	NY	216	200	0	0	50	9	In-Person										1	1			10/26 - 11/08	9.7228813	.12487075	.25953335	59	Unknown or Mixed
	BILINGUAL BUDS	10069	NY	87	76	1	0	18	4	In-Person										1	1			01/18 - 01/31	49.719578	.12487075	.25953338	22	Unknown or Mixed
	YORK PREPARATORY SCHOOL	10023	NY	329	184	0	0	84	29	In-Person										1	1			03/15 - 03/28	37.838978	.12487075	.25953335	113	Unknown or Mixed
	ASCENT	11729	NY	21	18	0	0	4	16	In-Person										1	1			02/15 - 02/28	39.400333	.072753496	.18906836	20	Unknown or Mixed
	FAITH CHRISTIAN ACADEMY	12601	NY	149	149	1	0	21	12	In-Person										1	1			10/26 - 11/08	8.5456562	.096898891	.11898848	33	Unknown or Mixed
	CONGREGATION BNOS YAAKOV	11235	NY	157	154	0	0	18	7	In-Person										1	1			02/15 - 02/28	45.255619	.30287644	.19197524	25	Unknown or Mixed
	OHR TORAH	11219	NY	28	28	0	0	10	15	In-Person										1	1			03/29 - 04/11	42.295132	.30287644	.19197524	25	Unknown or Mixed
	SALVE REGINA CATHOLIC ACADEMY	11207	NY	222	172	1	0	13	29	In-Person										1	1			11/09 - 11/22	17.285812	.30287644	.19197522	42	Unknown or Mixed
	BAIS YISROEL SCHOOL	12751	NY	183	183	0	0	20	4	In-Person										1	1			03/29 - 04/11	48.577335	.075866565	.1573706	24	Unknown or Mixed
	KODOMONO KUNI	10606	NY	41	41	1	0	13	2	In-Person										1	1			03/29 - 04/11	39.372219	.13484514	.24281518	15	Unknown or Mixed
	MEVAKSHAI HASHEM	11218	NY	645	645	0	0	48	27	In-Person										1	1			04/12 - 04/25	32.057579	.30287644	.19197522	75	Unknown or Mixed
	MESIVTA TIFERES YISROEL	11210	NY	699	699	23	2	94	76	In-Person										1	1			11/30 - 12/13	34.937149	.30287644	.19197524	170	Unknown or Mixed
	BEIT RABBAN DAY SCHOOL	10024	NY	113	100	0	0	24	10	In-Person										1	1			11/30 - 12/13	31.457928	.12487075	.25953335	34	Unknown or Mixed
	Otsego Christian Academy	13825	NY	150	147	0	0	20	6	In-Person										1	1			11/30 - 12/13	31.552622	.017736465	.0361492	26	Unknown or Mixed
	HEBREW ACADEMY OF THE CAPITAL DISTRICT	12208	NY	49	45	0	0	14	8	In-Person										1	1			02/15 - 02/28	20.24744	.11687366	.058306716	22	Unknown or Mixed
	AL-MADINAH SCHOOL	11215	NY	508	433	0	0	43	30	In-Person										1	1			03/01 - 03/14	45.252831	.30287644	.19197524	73	Unknown or Mixed
	CROWN HEIGHTS YESHIVAH	11234	NY	386	333	0	0	76	14	In-Person										1	1			02/01 - 02/14	48.386322	.30287644	.19197524	90	Unknown or Mixed
	MONTESSORI SCHOOL OF SYRACUSE	13224	NY	100	86	1	0	26	6	In-Person										1	1			01/04 - 01/17	77.194008	.10883979	.047944821	32	Unknown or Mixed
	SAINT BENEDICT SCHOOL	10465	NY	343	236	0	0	19	19	Hybrid										1	1			03/29 - 04/11	43.913597	.29298505	.5589065	38	Unknown or Mixed
	PROSPECT PARK YESHIVA	11229	NY	387	370	1	0	45	20	In-Person										1	1			01/18 - 01/31	63.942158	.30287641	.19197522	65	Unknown or Mixed
	SARA MARIE SCHOOL	12065	NY	70	70	0	0	6	9	In-Person										1	1			11/09 - 11/22	11.284136	.015376168	.031053843	15	Unknown or Mixed
	LINDEN SEVENTH-DAY ADVENTIST ELEMENTARY SCHOOL	11413	NY	164	134	0	0	28	10	Hybrid										1	1			02/15 - 02/28	47.445629	.17242453	.27999103	38	Unknown or Mixed
	SARATOGA CENTRAL CATHOLIC HIGH SCHOOL	12866	NY	207	186	1	0	24	15	Hybrid										1	1			02/01 - 02/14	24.890604	.01534456	.031045357	39	Unknown or Mixed
	INCARNATION SCHOOL	10033	NY	277	159	4	0	19	18	Hybrid										1	1			11/30 - 12/13	31.457926	.12487075	.25953335	37	Unknown or Mixed
	YESHIVA R'TZAHD	11415	NY	19	14	0	0	4	4	Hybrid										1	1			01/18 - 01/31	75.698776	.17242451	.279991	8	Unknown or Mixed
	SAINT ROSE OF LIMA CATHOLIC ACADEMY	11693	NY	286	210	2	1	19	17	In-Person										1	1			01/18 - 01/31	75.698776	.17242451	.279991	36	Unknown or Mixed
	NAZARETH REGIONAL HIGH SCHOOL	11203	NY	309	36	0	0	20	8	Hybrid										1	1			01/18 - 01/31	63.942154	.30287644	.19197522	28	Unknown or Mixed
	CONGREGATION YESHIVA AVIR YAKOV	10977	NY	328	328	0	0	19	7	In-Person										1	1			11/09 - 11/22	37.096756	.11363173	.17419042	26	Unknown or Mixed
	SAINT RAYMOND SCHOOL	11518	NY	123	123	1	0	15	5	In-Person										1	1			03/15 - 03/28	47.18129	.1114846	.16628851	20	Unknown or Mixed
	CHEDER BE'ER YESHAYA	10901	NY	135	135	0	0	30	5	In-Person										1	1			03/15 - 03/28	49.550037	.11363173	.17419042	35	Unknown or Mixed
	BUFFALO HEARING AND SPEECH CENTER	14225	NY	46	33	0	0	25	16	Hybrid										1	1			01/18 - 01/31	46.820721	.12961778	.053717606	41	Unknown or Mixed
	MANHATTAN CHILDREN'S CENTER, INC	10025	NY	101	79	1	1	14	154	In-Person										1	1			01/18 - 01/31	49.719574	.12487075	.25953335	168	Unknown or Mixed
	HAWK MEADOW MONTESSORI SCHOOL	12603	NY	30	30	0	0	5	4	In-Person										1	1			01/04 - 01/17	85.699326	.096898884	.11898848	9	Unknown or Mixed
	IDEAL SCHOOL AND ACADEMY	10024	NY	88	59	0	1	35	24	Hybrid										1	1			02/01 - 02/14	39.483578	.12487075	.25953335	59	Unknown or Mixed
	CENTER FOR SPECTRUM SERVICES	12401	NY	127	99	1	0	14	114	Hybrid										1	1			02/15 - 02/28	23.04887	.053618737	.10025488	128	Unknown or Mixed
	BALDWINSVILLE CHRISTIAN ACADEMY	13027	NY	74	74	0	0	10	2	In-Person										1	1			03/01 - 03/14	11.662038	.10876763	.047924124	12	Unknown or Mixed
	SAINT CLARE CATHOLIC ACADEMY	11422	NY	250	147	0	0	12	10	Hybrid										1	1			10/26 - 11/08	10.091145	.17241175	.27996719	22	Unknown or Mixed
	SAINT JOHN VIANNEY SCHOOL	14127	NY	203	203	2	0	19	7	In-Person										1	1			10/26 - 11/08	16.863855	.1296178	.053717609	26	Unknown or Mixed
	UPSTATE CEREBRAL PALSY INC	13501	NY	433	404	0	0	50	271	Hybrid										1	1			04/12 - 04/25	15.986355	.05944632	.055771548	321	Unknown or Mixed
	VALLEY STREAM CHRISTIAN ACADEMY	11580	NY	92	48	2	1	21	12	Hybrid										1	1			11/30 - 12/13	54.173183	.11155123	.16641282	33	Unknown or Mixed
	YESHIVA KEHILATH YAKOV	10562	NY	43	43	0	0	4	4	In-Person										1	1			03/01 - 03/14	39.623234	.13484514	.2428152	8	Unknown or Mixed
	AL MADRASA AL ISLAMIYA	11220	NY	109	55	0	0	17	20	Hybrid										1	1			11/30 - 12/13	34.937149	.30287644	.19197522	37	Unknown or Mixed
	SHAAREI ARAZIM OF MONSEY	10952	NY	49	48	0	0	10	7	In-Person										1	1			11/30 - 12/13	54.570816	.11363173	.1741904	17	Unknown or Mixed
	ANNUNCIATION SCHOOL	10707	NY	422	377	1	1	29	13	In-Person										1	1			11/09 - 11/22	34.418392	.13484514	.2428152	42	Unknown or Mixed
	REGIS HIGH SCHOOL	10028	NY	532	362	2	1	50	50	Hybrid										1	1			03/01 - 03/14	36.378574	.12487074	.25953335	100	Unknown or Mixed
	BAIS TRANY OF MONSEY	10977	NY	548	548	0	0	72	13	In-Person										1	1			02/01 - 02/14	45.66935	.11363173	.17419042	85	Unknown or Mixed
	HILLSIDE-CRESTWOOD CHILDREN'S CENTER	14623	NY	137	105	0	0	78	27	Hybrid										1	1			10/26 - 11/08	16.495293	.14472193	.085497037	105	Unknown or Mixed
	CATHOLIC CENTRAL HIGH SCHOOL	12182	NY	249	107	0	0	16	6	In-Person										1	1			04/12 - 04/25	17.281759	.058953401	.04798314	22	Unknown or Mixed
	MOST PRECIOUS BLOOD SCHOOL	12586	NY	158	134	0	0	10	6	In-Person										1	1			01/18 - 01/31	71.471985	.098426297	.20004854	16	Unknown or Mixed
	SAINT JAMES SCHOOL	13642	NY	111	111	0	0	13	12	In-Person										1	1			11/09 - 11/22	12.382392	.022372207	.023411356	25	Unknown or Mixed
	NEW COVENANT CHRISTIAN SCHOOL	10469	NY	112	86	2	0	14	6	In-Person										1	1			04/12 - 04/25	27.318195	.29298505	.5589065	20	Unknown or Mixed
	SAINT AGNES PAROCHIAL SCHOOL	12946	NY	110	103	0	0	15	5	Hybrid										1	1			10/26 - 11/08	3.6793895	.028608514	.030012449	20	Unknown or Mixed
	KHYLE-BRENAJ EARLY CHILDHOOD EDUCATION CENTER	11230	NY	25	25	0	0	5	1	In-Person										1	1			11/09 - 11/22	17.285812	.30287644	.19197522	6	Unknown or Mixed
	YESHIVA RABBI S R HIRSCH	10033	NY	342	341	1	0	73	48	In-Person										1	1			11/30 - 12/13	31.457926	.12487075	.25953335	121	Unknown or Mixed
	CONGREGATION BNEI YOEL SCHOOL #156	10950	NY	950	950	0	0	84	40	In-Person										1	1			02/01 - 02/14	43.587498	.098475255	.20015758	124	Unknown or Mixed
	HAGEDORN LITTLE VILLAGE SCHOOL	11783	NY	298	251	0	0	36	320	In-Person										1	1			11/09 - 11/22	26.446371	.11148461	.16628852	356	Unknown or Mixed
	BAY RIDGE CHRISTIAN ACADEMY	11220	NY	84	78	0	0	12	4	Hybrid										1	1			03/01 - 03/14	45.252831	.30287644	.19197522	16	Unknown or Mixed
	HOUGHTON ACADEMY	14744	NY	61	55	0	0	10	8	Hybrid										1	1			03/29 - 04/11	17.821886	.013588517	.015821371	18	Unknown or Mixed
	MOUNT MERCY ACADEMY	14220	NY	157	91	0	0	26	40	In-Person										1	1			03/01 - 03/14	24.180077	.1296178	.053717606	66	Unknown or Mixed
	SACRED HEART ELEMENTARY SCHOOL	10703	NY	217	138	0	1	13	15	Hybrid										1	1			02/01 - 02/14	53.871941	.13484515	.2428152	28	Unknown or Mixed
	SAINT JOHN'S SCHOOL	10924	NY	151	128	0	0	10	7	In-Person										1	1			03/15 - 03/28	57.021873	.098475248	.20015757	17	Unknown or Mixed
	OUR LADY OF LOURDES SCHOOL	11565	NY	224	206	1	0	18	18	In-Person										1	1			11/30 - 12/13	54.187687	.1114846	.16628851	36	Unknown or Mixed
	R T HUDSON SDA ELEMENTARY SCHOOL	10456	NY	21	7	0	0	3	2	Hybrid										1	1			03/29 - 04/11	43.913597	.29298505	.5589065	5	Unknown or Mixed
	SAINT WILLIAM THE ABBOT SCHOOL	11783	NY	420	383	1	0	29	18	In-Person										1	1			11/09 - 11/22	26.446371	.11148461	.16628852	47	Unknown or Mixed
	U N INTERNATIONAL SCHOOL	10010	NY	1456	1267	1	1	213	102	Hybrid										1	1			03/29 - 04/11	34.365582	.12487076	.25953338	315	Unknown or Mixed
	PARK SCHOOL OF BUFFALO	14226	NY	249	219	0	0	47	13	In-Person										1	1			02/01 - 02/14	34.163105	.1296178	.053717606	60	Unknown or Mixed
	BROWNING SCHOOL	10065	NY	409	350	1	0	64	33	Hybrid										1	1			02/15 - 02/28	36.431198	.12487075	.25953335	97	Unknown or Mixed
	NEW YORK INSTITUTE FOR SPECIAL EDUCATION	10469	NY	252	92	3	2	187	51	In-Person										1	1			02/01 - 02/14	61.818497	.29298505	.5589065	238	Unknown or Mixed
	LOVE OF LEARNING MONTESSORI SCHOOL	11721	NY	88	85	0	0	8	12	In-Person										1	1			11/09 - 11/22	27.14245	.072753496	.18906836	20	Unknown or Mixed
	ALL SAINTS' CATHOLIC ACADEMY	12203	NY	188	175	0	0	18	13	In-Person										1	1			03/01 - 03/14	17.46517	.11687365	.058306713	31	Unknown or Mixed
	GRACE CHURCH SCHOOL	10003	NY	422	357	4	0	70	30	Hybrid										1	1			01/18 - 01/31	49.719574	.12487075	.25953335	100	Unknown or Mixed
	SAINT ROSE OF LIMA SCHOOL	13212	NY	200	195	0	0	13	16	In-Person										1	1			02/01 - 02/14	21.574614	.10883979	.047944825	29	Unknown or Mixed
	CATHOLIC CENTRAL HIGH SCHOOL	12182	NY	254	111	0	0	16	7	In-Person										1	1			01/18 - 01/31	57.020805	.058953401	.04798314	23	Unknown or Mixed
	SAINT WILLIAM THE ABBOT SCHOOL	11783	NY	417	394	1	0	29	18	In-Person										1	1			03/01 - 03/14	45.860027	.11148461	.16628852	47	Unknown or Mixed
	SAINT EUGENE SCHOOL	10710	NY	237	211	0	0	15	18	In-Person										1	1			03/15 - 03/28	41.719936	.13484514	.2428152	33	Unknown or Mixed
	BALDWINSVILLE CHRISTIAN ACADEMY	13027	NY	74	74	0	0	10	2	In-Person										1	1			03/29 - 04/11	20.019861	.10876763	.047924124	12	Unknown or Mixed
	EAST PALMYRA CHRISTIAN SCHOOL	14522	NY	68	66	0	0	15	3	In-Person										1	1			04/12 - 04/25	21.557802	.028024549	.04300867	18	Unknown or Mixed
	OHR YOSEF OF ROCKLAND COUNTY	10977	NY	78	78	0	0	13	1	In-Person										1	1			03/29 - 04/11	42.490257	.11363173	.17419042	14	Unknown or Mixed
	RODEPH SHOLOM SCHOOL	10024	NY	474	424	2	7	112	48	Hybrid										1	1			01/18 - 01/31	49.719574	.12487075	.25953335	160	Unknown or Mixed
	SAINT AUGUSTINE SCHOOL	10562	NY	355	314	0	0	24	23	Hybrid										1	1			03/01 - 03/14	39.623234	.13484514	.2428152	47	Unknown or Mixed
	ELITE HIGH SCHOOL	11214	NY	35	33	0	0	10	2	Hybrid										1	1			03/15 - 03/28	48.456081	.30287644	.19197522	12	Unknown or Mixed
	WEST SAYVILLE CHRISTIAN SCHOOL	11796	NY	52	52	0	0	12	1	In-Person										1	1			11/09 - 11/22	27.14245	.072753504	.18906838	13	Unknown or Mixed
	SAINT JOSEPH HILL ACADEMY ELEMENTARY SCHOOL	10305	NY	526	425	0	0	31	17	In-Person										1	1			04/12 - 04/25	44.659451	.092608966	.18345459	48	Unknown or Mixed
	CHEDER AT THE OHEL	11580	NY	65	65	0	0	9	2	In-Person										1	1			01/04 - 01/17	108.75533	.11155123	.16641282	11	Unknown or Mixed
	MOUNT SCHOOL	12429	NY	33	33	0	0	10	1	In-Person										1	1			02/15 - 02/28	23.048872	.053618733	.10025487	11	Unknown or Mixed
	SAINT MICHAEL'S SCHOOL	14527	NY	74	65	0	0	10	6	In-Person										1	1			01/04 - 01/17	68.237465	.0082770204	.021952098	16	Unknown or Mixed
	OUR LADY OF TRUST CATHOLIC ACADEMY	11236	NY	175	137	2	0	13	13	In-Person										1	1			02/15 - 02/28	45.255623	.30287641	.19197522	26	Unknown or Mixed
	RESURRECTION SCHOOL	10580	NY	246	246	0	0	24	24	In-Person										1	1			02/01 - 02/14	53.871944	.13484515	.2428152	48	Unknown or Mixed
	UTA 590	11249	NY	669	669	0	0	58	4	In-Person										1	1			03/01 - 03/14	45.252834	.30287644	.19197524	62	Unknown or Mixed
	IDEAL MONTESSORI SCHOOL	11432	NY	102	77	0	0	8	2	In-Person										1	1			02/15 - 02/28	47.445629	.17242451	.279991	10	Unknown or Mixed
	CATSKILL WHEELHOUSE	12414	NY	14	14	0	0	3	2	In-Person										1	1			11/09 - 11/22	10.747285	.058025498	.057815485	5	Unknown or Mixed
	CHRISTIAN ACADEMY OF WESTERN NEW YORK	14120	NY	83	83	1	0	10	4	In-Person										1	1			01/18 - 01/31	63.755707	.070334055	.028596532	14	Unknown or Mixed
	CHAPEL SCHOOL	10708	NY	249	239	0	0	30	16	In-Person										1	1			03/29 - 04/11	39.372219	.13484514	.2428152	46	Unknown or Mixed
	YESHIVA BNOS SPINKA	11206	NY	165	165	0	0	20	5	In-Person										1	1			11/09 - 11/22	17.285812	.30287647	.19197525	25	Unknown or Mixed
	CONGREGATION OHR SHRAGA D'VERETZKY	11230	NY	249	249	0	0	26	35	Hybrid										1	1			11/30 - 12/13	34.937149	.30287644	.19197522	61	Unknown or Mixed
	ARCHBISHOP STEPINAC HIGH SCHOOL	10605	NY	787	302	0	0	65	20	Hybrid										1	1			03/29 - 04/11	39.372215	.13484515	.24281518	85	Unknown or Mixed
	GERER YESHIVA/MESIVTA BAIS YISROEL	11204	NY	128	127	0	0	10	5	In-Person										1	1			03/01 - 03/14	45.252827	.30287644	.19197522	15	Unknown or Mixed
	BAY RIDGE PREPARATORY SCHOOL	11209	NY	187	183	0	0	44	11	Hybrid										1	1			04/12 - 04/25	32.057575	.30287644	.19197522	55	Unknown or Mixed
	NOTRE DAME SCHOOL	11040	NY	338	310	4	0	27	10	In-Person										1	1			02/15 - 02/28	45.366253	.11506887	.17297608	37	Unknown or Mixed
	BISHOP MAGINN HIGH SCHOOL	12202	NY	111	20	1	0	9	6	In-Person										1	1			01/18 - 01/31	63.594727	.11687365	.058306713	15	Unknown or Mixed
	GREECE MONTESSORI SCHOOL	14612	NY	37	37	0	0	6	1	In-Person										1	1			02/01 - 02/14	24.593685	.14472193	.085497037	7	Unknown or Mixed
	YESHIVA OF BROOKLYN	11230	NY	103	103	0	0	18	32	In-Person										1	1			02/15 - 02/28	45.255619	.30287644	.19197522	50	Unknown or Mixed
	DOMINICAN ACADEMY	10065	NY	240	140	3	0	28	15	Hybrid										1	1			03/15 - 03/28	37.838978	.12487075	.25953335	43	Unknown or Mixed
	OUR LADY OF MOUNT CARMEL SCHOOL	10940	NY	154	131	0	0	14	10	In-Person										1	1			03/15 - 03/28	56.905308	.098332755	.1998879	24	Unknown or Mixed
	SAINT LUKE SCHOOL	11357	NY	431	356	4	0	28	14	In-Person										1	1			02/01 - 02/14	51.869793	.17242453	.27999103	42	Unknown or Mixed
	SINAI ACADEMIC CENTER	11214	NY	57	39	0	1	11	5	Hybrid										1	1			02/01 - 02/14	48.386318	.30287644	.19197522	16	Unknown or Mixed
	WAKE-EDEN CHRISTIAN ACADEMY	10466	NY	114	74	0	0	11	6	Hybrid										1	1			04/12 - 04/25	27.31572	.29287863	.55869377	17	Unknown or Mixed
	BUFFALO SUBURBAN CHRISTIAN ACADEMY	14086	NY	11	11	0	0	2	5	In-Person										1	1			03/15 - 03/28	34.264183	.12961778	.053717606	7	Unknown or Mixed
	PECONIC COMMUNITY SCHOOL	11931	NY	96	96	0	0	13	6	In-Person										1	1			02/15 - 02/28	39.400333	.072753496	.18906836	19	Unknown or Mixed
	OUR LADY OF REFUGE SCHOOL	10458	NY	215	90	1	0	12	10	In-Person										1	1			11/30 - 12/13	38.856911	.29298505	.5589065	22	Unknown or Mixed
	RANDOLPH SCHOOL	12590	NY	63	63	0	0	8	5	In-Person										1	1			10/26 - 11/08	8.5456562	.096898884	.11898848	13	Unknown or Mixed
	DEVELOPMENTAL DISABILITIES INSTITUTE	11787	NY	156	138	0	2	112	41	Hybrid										1	1			01/18 - 01/31	85.007004	.072753496	.18906835	153	Unknown or Mixed
	OUR LADY OF THE HAMPTONS REGIONAL SCHOOL	11968	NY	339	339	7	2	25	2	In-Person										1	1			01/04 - 01/17	119.44421	.072753496	.18906836	27	Unknown or Mixed
	FLUSHING CHRISTIAN SCHOOL	11355	NY	128	74	0	0	15	2	Hybrid										1	1			10/26 - 11/08	10.090634	.17242451	.279991	17	Unknown or Mixed
	GARDEN SCHOOL	11372	NY	226	148	5	0	29	19	In-Person										1	1			02/01 - 02/14	51.869789	.17242451	.279991	48	Unknown or Mixed
	CONGREGATION BNEI YOEL SCHOOL #38	10950	NY	625	625	0	0	40	30	In-Person										1	1			11/30 - 12/13	50.750027	.098475255	.20015758	70	Unknown or Mixed
	SAINT JOHN'S LUTHERAN SCHOOL	10314	NY	130	98	0	0	15	6	In-Person										1	1			11/30 - 12/13	80.092987	.092608966	.18345459	21	Unknown or Mixed
	UNITED TALMUDICAL ACADEMY OF BORO PARK	11219	NY	700	700	0	0	28	10	Hybrid										1	1			02/15 - 02/28	45.255623	.30287644	.19197524	38	Unknown or Mixed
	YESHIVA TORAS CHAIM OF SOUTH SHORE	11557	NY	143	137	1	0	24	1	In-Person										1	1			11/30 - 12/13	54.187687	.11148461	.16628851	25	Unknown or Mixed
	SAINT BERNARD CATHOLIC ACADEMY	11234	NY	307	249	0	0	13	5	Hybrid										1	1			02/15 - 02/28	45.255623	.30287644	.19197524	18	Unknown or Mixed
	DE LA SALLE ACADEMY	10036	NY	164	69	0	0	20	11	Hybrid										1	1			03/15 - 03/28	37.838978	.12487074	.25953335	31	Unknown or Mixed
	SAINT AGNES PAROCHIAL SCHOOL	14414	NY	97	97	0	0	12	14	In-Person										1	1			02/15 - 02/28	21.792505	.026805425	.034899432	26	Unknown or Mixed
	SUMMIT SCHOOL	11432	NY	252	77	3	2	39	79	Hybrid										1	1			01/04 - 01/17	75.289955	.17242451	.279991	118	Unknown or Mixed
	PEACHTOWN ELEMENTARY SCHOOL	13026	NY	23	18	0	0	6	1	In-Person										1	1			03/15 - 03/28	10.82025	.041621719	.028663892	7	Unknown or Mixed
	MOSDOS SANZ KLAUSENBURG OF MONSEY - SITE 2	10977	NY	292	292	0	0	26	11	In-Person										1	1			03/01 - 03/14	51.128624	.11363173	.17419042	37	Unknown or Mixed
	SAINT SAVIOUR CATHOLIC ACADEMY	11215	NY	332	195	0	0	22	12	Hybrid										1	1			02/01 - 02/14	48.386318	.30287644	.19197524	34	Unknown or Mixed
	NYSARC, INC-NEW YORK CITY CHAPTER	10038	NY	239	38	0	1	29	132	In-Person										1	1			11/30 - 12/13	31.457928	.12487075	.25953338	161	Unknown or Mixed
	LAUREL HILL SCHOOL	11733	NY	309	302	0	0	57	12	In-Person										1	1			03/15 - 03/28	46.356464	.072753496	.18906836	69	Unknown or Mixed
	CONGREGATION BAIS CHANA MALKA	10977	NY	225	225	0	0	40	2	In-Person										1	1			01/04 - 01/17	73.382294	.11363173	.17419042	42	Unknown or Mixed
	LITTLE RED SCHOOL HOUSE-ELISABETH IRWIN HIGH SCHOOL	10014	NY	616	405	8	3	120	55	Hybrid										1	1			11/30 - 12/13	31.457926	.12487075	.25953335	175	Unknown or Mixed
	YESHIVA BAIS HACHINUCH	10977	NY	59	57	1	0	17	7	In-Person										1	1			11/09 - 11/22	37.096756	.11363173	.17419042	24	Unknown or Mixed
	THE CO-OP SCHOOL	11221	NY	266	265	0	0	40	26	In-Person										1	1			04/12 - 04/25	32.057575	.30287644	.19197524	66	Unknown or Mixed
	RUDOLF STEINER SCHOOL	10075	NY	249	200	0	0	45	26	In-Person										1	1			02/15 - 02/28	36.431202	.12487075	.25953335	71	Unknown or Mixed
	EAST AURORA MONTESSORI SCHOOL	14052	NY	27	27	0	0	4	1	In-Person										1	1			04/12 - 04/25	43.920666	.1296178	.053717606	5	Unknown or Mixed
	BROOKLYN HEIGHTS MONTESSORI SCHOOL	11201	NY	212	162	0	0	37	28	Hybrid										1	1			10/26 - 11/08	10.773288	.30287644	.19197524	65	Unknown or Mixed
	MANHATTAN DAY SCHOOL	10023	NY	460	330	3	1	95	15	In-Person										1	1			11/30 - 12/13	31.457928	.12487075	.25953335	110	Unknown or Mixed
	SKILL BUILDING CENTER	10901	NY	75	75	0	0	12	9	In-Person										1	1			03/01 - 03/14	51.128624	.11363173	.17419042	21	Unknown or Mixed
	SAINT LUKE'S SCHOOL	10014	NY	329	289	1	0	57	25	Hybrid										1	1			03/15 - 03/28	37.838978	.12487075	.25953335	82	Unknown or Mixed
	DUTCHESS DAY SCHOOL	12545	NY	170	163	0	0	29	12	In-Person										1	1			02/01 - 02/14	41.611519	.096898876	.11898848	41	Unknown or Mixed
	HUDSON HILLS ACADEMY-BEACON CAMPUS	12508	NY	47	47	0	0	8	2	In-Person										1	1			10/26 - 11/08	8.5456562	.096898876	.11898848	10	Unknown or Mixed
	SCHOOL HOUSE	11731	NY	123	123	0	0	20	5	In-Person										1	1			11/09 - 11/22	27.142452	.072753496	.18906836	25	Unknown or Mixed
	WILDWOOD SCHOOL	12303	NY	206	116	0	0	23	151	Hybrid										1	1			02/15 - 02/28	18.162155	.10197191	.065927669	174	Unknown or Mixed
	UTA OF KIRYAS JOEL - MB	10950	NY	194	194	0	0	7	2	In-Person										1	1			11/30 - 12/13	50.750027	.098475255	.20015758	9	Unknown or Mixed
	SOUTHTOWNS CATHOLIC SCHOOL	14085	NY	191	188	0	0	19	9	In-Person										1	1			02/15 - 02/28	26.551435	.1296178	.053717606	28	Unknown or Mixed
	BRITISH INTERNATIONAL SCHOOL OF NEW YORK	10010	NY	193	170	0	1	41	26	In-Person										1	1			02/01 - 02/14	39.483582	.12487076	.25953338	67	Unknown or Mixed
	CHILD SCHOOL	10044	NY	280	134	0	0	35	70	Hybrid										1	1			10/26 - 11/08	9.7228813	.12487075	.25953335	105	Unknown or Mixed
	MIRRER YESHIVA ELEMENTARY SCHOOL	11223	NY	338	325	0	0	40	18	Hybrid										1	1			01/04 - 01/17	64.91597	.30287641	.19197522	58	Unknown or Mixed
	SAINT JOHN CHRYSOSTOM SCHOOL	10459	NY	209	109	0	0	15	16	Hybrid										1	1			03/15 - 03/28	47.665821	.29298505	.5589065	31	Unknown or Mixed
	HARMONY HEIGHTS SCHOOL	11732	NY	59	59	0	0	12	26	Hybrid										1	1			01/18 - 01/31	84.39782	.11148461	.16628851	38	Unknown or Mixed
	RIVER VALLEY MENNONITE SCHOOL	13620	NY	65	64	0	0	12	0	In-Person										1	1			02/01 - 02/14	47.264114	.0077098696	.017066509	12	Unknown or Mixed
	GERSH ACADEMY - WEST HILLS	11743	NY	22	20	0	0	4	9	In-Person										1	1			03/01 - 03/14	41.09668	.072779812	.18905288	13	Unknown or Mixed
	YESHIVA TIFERETH MOSHE	11415	NY	490	490	0	0	50	10	Hybrid										1	1			10/26 - 11/08	10.090634	.17242451	.279991	60	Unknown or Mixed
	SAINT PATRICK'S SCHOOL	11787	NY	462	431	3	0	32	24	In-Person										1	1			03/15 - 03/28	46.356464	.072753496	.18906835	56	Unknown or Mixed
	GREENE HILL SCHOOL	11205	NY	133	125	1	0	24	9	In-Person										1	1			04/12 - 04/25	32.057575	.30287644	.19197524	33	Unknown or Mixed
	SAINT THOMAS CHOIR SCHOOL	10019	NY	28	12	0	0	14	15	Hybrid										1	1			03/29 - 04/11	34.365582	.12487075	.25953335	29	Unknown or Mixed
	SAINT CHARLES BORROMEO SCHOOL	10030	NY	320	320	0	0	25	15	In-Person										1	1			03/29 - 04/11	34.365582	.12487075	.25953335	40	Unknown or Mixed
	HEBREW ACAD FOR SPEC CHLDRN	11598	NY	134	120	3	5	16	1	In-Person										1	1			01/04 - 01/17	108.79123	.1114846	.16628851	17	Unknown or Mixed
	DESTINY CHRISTIAN SCHOOL AND PRESCHOOL	14620	NY	132	128	0	0	14	3	In-Person										1	1			03/15 - 03/28	20.058203	.14472193	.085497044	17	Unknown or Mixed
	IMMACULATE CONCEPTION SCHOOL	10707	NY	289	253	0	0	20	11	In-Person										1	1			03/15 - 03/28	41.719933	.13484514	.2428152	31	Unknown or Mixed
	SAINT AMELIA SCHOOL	14150	NY	496	463	1	0	45	25	In-Person										1	1			01/18 - 01/31	46.820717	.1296178	.053717606	70	Unknown or Mixed
	MASTERS SCHOOL	10522	NY	676	676	3	0	113	158	Hybrid										1	1			02/01 - 02/14	53.871944	.13484514	.24281518	271	Unknown or Mixed
	BETH RACHEL SCHOOL FOR GIRLS	11211	NY	2694	2694	0	0	248	8	In-Person										1	1			02/15 - 02/28	45.255619	.30287644	.19197524	256	Unknown or Mixed
	BLESSED SACRAMENT SCHOOL	10310	NY	498	440	1	0	26	26	Hybrid										1	1			10/26 - 11/08	20.237017	.092608951	.18345457	52	Unknown or Mixed
	UTA OF KIRYAS JOEL - MARKOWITZ GIRLS	10950	NY	217	217	0	0	18	2	In-Person										1	1			01/04 - 01/17	77.73011	.098475255	.20015758	20	Unknown or Mixed
	SAINT JOHN SCHOOL	13903	NY	190	166	0	0	16	12	In-Person										1	1			10/26 - 11/08	23.811024	.051681571	.041018099	28	Unknown or Mixed
	ST JOHN PAUL II ACADEMY OF AUBURN	13034	NY	34	34	0	0	2	1	In-Person										1	1			11/09 - 11/22	15.950541	.041621719	.028663892	3	Unknown or Mixed
	MARY MCDOWELL FRIENDS SCHOOL - UPPER SCHOOL	11201	NY	152	46	0	0	49	16	Hybrid										1	1			04/12 - 04/25	32.057575	.30287644	.19197524	65	Unknown or Mixed
	LIMA CHRISTIAN SCHOOL	14485	NY	142	141	2	0	18	17	In-Person										1	1			04/12 - 04/25	20.575136	.026365262	.035323501	35	Unknown or Mixed
	BAIS YAAKOV ATERES MIRIAM	11691	NY	304	253	1	1	35	20	In-Person										1	1			03/15 - 03/28	54.238338	.17238088	.27990958	55	Unknown or Mixed
	CONQUEST PAROCHIAL SCHOOL	13140	NY	50	50	0	0	6	0	In-Person										1	1			03/01 - 03/14	10.167303	.041621719	.028663892	6	Unknown or Mixed
	NEW CREATION FELLOWSHIP ACADEMY	14225	NY	3	3	0	0	1	0	In-Person										1	1			03/15 - 03/28	34.264183	.12961778	.053717606	1	Unknown or Mixed
	MESIVTA SHAAREI CHAIM	11691	NY	97	25	0	0	18	7	Remote Only										1	1			10/26 - 11/08	10.092377	.17238088	.27990958	25	Unknown or Mixed
	YESODEI BINA INC	11219	NY	30	27	0	0	16	8	In-Person										1	1			03/01 - 03/14	45.252831	.30287644	.19197524	24	Unknown or Mixed
	NORTHWOOD SCHOOL	12946	NY	185	175	1	0	37	45	In-Person										1	1			11/09 - 11/22	6.196867	.028608514	.030012449	82	Unknown or Mixed
	DESALES CATHOLIC ELEMENTARY SCHOOL	14094	NY	308	280	0	0	26	16	In-Person										1	1			02/15 - 02/28	19.078928	.070334055	.028596532	42	Unknown or Mixed
	SCHOOL FOR ADAPTIVE AND INTEGRATIVE LEARNING AT FERNCLIFF MANOR	10706	NY	56	40	1	2	10	50	Hybrid										1	1			03/01 - 03/14	39.623234	.13484514	.2428152	60	Unknown or Mixed
	ASSOCIATION FOR MENTALLY ILL CHILDREN OF WESTCHESTER INC	10510	NY	110	80	1	0	22	78	Hybrid										1	1			01/04 - 01/17	84.82782	.13484515	.24281518	100	Unknown or Mixed
	YESHIVA RABBI CHAIM BERLIN	11230	NY	753	750	0	0	60	14	In-Person										1	1			03/29 - 04/11	42.295132	.30287644	.19197522	74	Unknown or Mixed
	OUR LADY OF VICTORY SCHOOL	14218	NY	160	146	3	0	14	14	In-Person										1	1			04/12 - 04/25	43.920666	.1296178	.053717606	28	Unknown or Mixed
	UTA 128	11211	NY	388	388	0	0	34	3	In-Person										1	1			02/15 - 02/28	45.255619	.30287644	.19197524	37	Unknown or Mixed
	YESHIVA KETANA OF MANHATTAN	10024	NY	127	127	1	0	42	12	In-Person										1	1			02/01 - 02/14	39.483578	.12487075	.25953335	54	Unknown or Mixed
	RABBINICAL SEMINARY OF AMERICA	11367	NY	122	122	0	0	20	5	In-Person										1	1			03/29 - 04/11	47.375908	.17242453	.27999103	25	Unknown or Mixed
	SAINT FRANCIS XAVIER SCHOOL	10461	NY	262	79	0	2	16	15	Hybrid										1	1			01/18 - 01/31	77.119514	.29298505	.5589065	31	Unknown or Mixed
	SAINT FRANCIS PREPARATORY SCHOOL	11365	NY	2424	1491	28	1	120	79	Hybrid										1	1			04/12 - 04/25	31.016659	.17242453	.27999103	199	Unknown or Mixed
	HEBREW ACADEMY LONG BEACH	11598	NY	799	710	8	0	126	15	Hybrid										1	1			03/29 - 04/11	44.712475	.1114846	.16628851	141	Unknown or Mixed
	UNITED TALMUDICAL ACADEMY OF BORO PARK	11219	NY	700	700	0	0	28	10	Hybrid										1	1			01/04 - 01/17	64.915962	.30287644	.19197524	38	Unknown or Mixed
	UTA OF KIRYAS JOEL - MB	10950	NY	194	194	0	0	7	2	In-Person										1	1			01/18 - 01/31	71.495377	.098475255	.20015758	9	Unknown or Mixed
	OUR LADY OF SORROWS SCHOOL	10605	NY	197	186	0	0	13	10	Hybrid										1	1			10/26 - 11/08	15.119876	.13484515	.24281518	23	Unknown or Mixed
	XAVERIAN HIGH SCHOOL	11209	NY	1573	576	11	0	107	75	Hybrid										1	1			02/15 - 02/28	45.255619	.30287644	.19197522	182	Unknown or Mixed
	NARDIN ACADEMY-ELEMENTARY	14222	NY	246	241	0	1	39	17	In-Person										1	1			02/15 - 02/28	26.551435	.1296178	.053717606	56	Unknown or Mixed
	MARY MCDOWELL FRIENDS SCHOOL - MIDDLE SCHOOL	11231	NY	124	41	0	0	46	16	Hybrid										1	1			11/09 - 11/22	17.28581	.30287644	.19197524	62	Unknown or Mixed
	SAINT MARGARET MARY SCHOOL	10453	NY	180	85	0	0	11	5	In-Person										1	1			11/30 - 12/13	38.856911	.29298505	.5589065	16	Unknown or Mixed
	GATEWAY-LONGVIEW LYNDE SCHOOL	14221	NY	108	108	0	0	34	75	In-Person										1	1			03/29 - 04/11	50.420513	.1296178	.053717606	109	Unknown or Mixed
	TORAH ACADEMY FOR GIRLS HIGH SCHOOL	11691	NY	390	390	1	0	67	13	In-Person										1	1			01/04 - 01/17	75.314415	.17238088	.27990958	80	Unknown or Mixed
	NOTRE DAME SCHOOL	11040	NY	338	315	0	0	27	1	In-Person										1	1			02/01 - 02/14	56.469471	.11506887	.17297608	28	Unknown or Mixed
	STONY BROOK SCHOOL	11790	NY	450	330	0	0	45	75	Hybrid										1	1			02/15 - 02/28	39.400333	.072753496	.18906836	120	Unknown or Mixed
	BETH JACOB SCHOOL FOR GIRLS	11230	NY	676	636	0	0	118	0	Hybrid										1	1			01/04 - 01/17	64.915962	.30287644	.19197522	118	Unknown or Mixed
	UTA 590	11249	NY	669	669	0	0	58	4	In-Person										1	1			11/09 - 11/22	17.285812	.30287644	.19197524	62	Unknown or Mixed
	OUR LADY OF PEACE SCHOOL	11563	NY	200	162	0	0	17	15	In-Person										1	1			10/26 - 11/08	12.475696	.11148461	.16628851	32	Unknown or Mixed
	ABRAHAM JOSHUA HESCHEL SCHOOL	10023	NY	959	834	0	0	226	65	Hybrid										1	1			03/15 - 03/28	37.838978	.12487075	.25953335	291	Unknown or Mixed
	BETH JACOB OF BORO PARK	11219	NY	1200	750	0	0	200	65	Hybrid										1	1			10/26 - 11/08	10.773288	.30287644	.19197524	265	Unknown or Mixed
	HEBREW ACADEMY OF NASSAU-PLAINVIEW CAMPUS	11803	NY	138	134	0	0	21	22	Hybrid										1	1			10/26 - 11/08	12.475697	.1114846	.16628851	43	Unknown or Mixed
	CHAPIN SCHOOL	10028	NY	795	695	3	3	129	62	Hybrid										1	1			11/30 - 12/13	31.457928	.12487074	.25953335	191	Unknown or Mixed
	STELLA K ABRAHAM HS FOR GIRLS	11557	NY	421	321	2	0	85	15	In-Person										1	1			01/18 - 01/31	84.39782	.11148461	.16628851	100	Unknown or Mixed
	SENECA BIBLE BAPTIST ACADEMY	13148	NY	21	21	0	0	3	1	In-Person										1	1			04/12 - 04/25	14.2852	.046702623	.033464361	4	Unknown or Mixed
	YESHIVAT DARCHEI ERES INC	11223	NY	895	875	0	0	170	65	In-Person										1	1			03/15 - 03/28	48.456078	.30287641	.19197522	235	Unknown or Mixed
	BAIS YAAKOV OF BENSONHURST	11219	NY	177	177	0	0	21	5	In-Person										1	1			11/30 - 12/13	34.937149	.30287644	.19197524	26	Unknown or Mixed
	FOUNDATIONS CHRISTIAN SCHOOL	14814	NY	38	38	0	1	4	1	In-Person										1	1			01/04 - 01/17	72.54644	.05399682	.029066782	5	Unknown or Mixed
	OHR TORAH	11219	NY	28	28	0	0	10	15	In-Person										1	1			03/15 - 03/28	48.456078	.30287644	.19197524	25	Unknown or Mixed
	UNITED TALMUDICAL ACADEMY OF BORO PARK	11219	NY	150	150	0	0	5	1	Hybrid										1	1			03/29 - 04/11	42.295132	.30287644	.19197524	6	Unknown or Mixed
	BNOS SPINKA BOYS SCH	11205	NY	315	315	0	0	40	5	In-Person										1	1			01/04 - 01/17	64.915962	.30287644	.19197524	45	Unknown or Mixed
	YESHIVA KETANA OF QUEENS	11366	NY	407	400	0	0	24	6	In-Person										1	1			04/12 - 04/25	31.016661	.17242451	.279991	30	Unknown or Mixed
	NEW LIFE CHRISTIAN SCHOOL	13346	NY	58	58	1	0	12	3	Hybrid										1	1			04/12 - 04/25	12.787287	.016227806	.021679116	15	Unknown or Mixed
	ST MARY'S SCHOOL	12188	NY	182	160	0	0	21	8	In-Person										1	1			01/04 - 01/17	85.174957	.015344559	.031045355	29	Unknown or Mixed
	BAIS MEIR	11218	NY	134	134	0	0	20	6	In-Person										1	1			11/30 - 12/13	34.937153	.30287644	.19197522	26	Unknown or Mixed
	LA SCUOLA D'ITALIA-G MARCONI	10128	NY	126	97	0	0	37	9	Hybrid										1	1			10/26 - 11/08	9.7228813	.12487074	.25953335	46	Unknown or Mixed
	CATHEDRAL PREPARATORY SCHOOL AND SEMINARY	11373	NY	150	150	0	0	15	10	In-Person										1	1			03/01 - 03/14	47.52486	.17242453	.27999103	25	Unknown or Mixed
	BNOS MALKA ACADEMY	11375	NY	401	390	0	0	55	17	In-Person										1	1			03/15 - 03/28	54.2435	.17242453	.27999103	72	Unknown or Mixed
	YESHIVA GEDOLAH OF SOUTH MONSEY	10952	NY	112	112	0	0	13	5	In-Person										1	1			02/15 - 02/28	40.911671	.11363173	.1741904	18	Unknown or Mixed
	SAINT ROSE OF LIMA SCHOOL	13212	NY	195	189	0	0	13	16	In-Person										1	1			11/30 - 12/13	69.500969	.10883979	.047944825	29	Unknown or Mixed
	CONGREGATION YESHIVA OF GREATER MONSEY INC	10977	NY	381	374	1	0	63	14	In-Person										1	1			02/15 - 02/28	40.911667	.11363173	.17419042	77	Unknown or Mixed
	MARTIN DE PORRES HIGH SCHOOL	11580	NY	101	42	0	0	12	43	Hybrid										1	1			02/15 - 02/28	45.241241	.11155123	.16641282	55	Unknown or Mixed
	TRINITY LUTHERAN SCHOOL	11801	NY	165	129	0	0	25	15	In-Person										1	1			01/18 - 01/31	84.39782	.11148461	.16628851	40	Unknown or Mixed
	STUDIO SCHOOL	10025	NY	80	70	0	0	19	9	Hybrid										1	1			02/01 - 02/14	39.483582	.12487075	.25953335	28	Unknown or Mixed
	BOBOVER YESHIVA BNEI ZION	11218	NY	167	167	0	0	14	5	Hybrid										1	1			01/18 - 01/31	63.942158	.30287644	.19197522	19	Unknown or Mixed
	SAINT MARY'S ELEMENTARY SCHOOL	11030	NY	313	281	2	0	28	12	In-Person										1	1			03/29 - 04/11	44.712475	.11148461	.16628851	40	Unknown or Mixed
	HOLY CROSS SCHOOL	14612	NY	235	219	0	0	26	13	In-Person										1	1			03/01 - 03/14	15.599753	.14472193	.085497037	39	Unknown or Mixed
	SAINT FRANCIS XAVIER SCHOOL	10461	NY	261	112	0	0	17	20	Hybrid										1	1			03/29 - 04/11	43.913597	.29298505	.5589065	37	Unknown or Mixed
	LITTLE RIVER COMMUNITY SCHOOL	13617	NY	34	19	0	0	7	2	In-Person										1	1			02/15 - 02/28	34.607124	.022170905	.023111047	9	Unknown or Mixed
	CONGREGATION YESHIVA BNEI TORAH INC	11219	NY	79	79	0	0	6	5	Hybrid										1	1			11/30 - 12/13	34.937149	.30287644	.19197524	11	Unknown or Mixed
	WESTBURY FRIENDS SCHOOL	11590	NY	21	21	0	0	6	2	In-Person										1	1			01/04 - 01/17	108.79123	.1114846	.16628851	8	Unknown or Mixed
	AL-NOOR SCHOOL	11232	NY	530	21	1	2	65	27	Hybrid										1	1			02/01 - 02/14	48.386322	.30287644	.19197522	92	Unknown or Mixed
	BISHOP PATRICK V AHERN HIGH SCHOOL	10314	NY	25	19	0	0	5	22	In-Person										1	1			03/15 - 03/28	62.55624	.092608966	.18345459	27	Unknown or Mixed
	GAN ACADEMY	11213	NY	124	124	0	0	21	5	In-Person										1	1			01/18 - 01/31	63.942154	.30287644	.19197522	26	Unknown or Mixed
	YESHIVA KEHILATH YAKOV	11211	NY	486	486	0	0	50	28	In-Person										1	1			02/01 - 02/14	48.386322	.30287644	.19197524	78	Unknown or Mixed
	ST CATHERINE OF GENOA-ST THERESE OF LISIEUX	11203	NY	168	168	1	0	18	6	Hybrid										1	1			01/18 - 01/31	63.942154	.30287644	.19197522	24	Unknown or Mixed
	YESHIVA YESODA HATORAH VETZ CHAIM	11211	NY	142	142	0	0	10	7	In-Person										1	1			02/01 - 02/14	48.386322	.30287644	.19197524	17	Unknown or Mixed
	NIGHTINGALE BAMFORD SCHOOL	10128	NY	680	320	0	2	113	60	Hybrid										1	1			10/26 - 11/08	9.7228813	.12487074	.25953335	173	Unknown or Mixed
	NOTRE DAME HIGH SCHOOL	14904	NY	249	217	3	0	29	18	Hybrid										1	1			04/12 - 04/25	21.996193	.057616048	.030265922	47	Unknown or Mixed
	YESHIVA KEHILATH YAKOV	11231	NY	86	86	0	0	10	6	In-Person										1	1			11/30 - 12/13	34.937149	.30287644	.19197524	16	Unknown or Mixed
	NOTRE DAME HIGH SCHOOL	14904	NY	249	211	2	0	29	18	Hybrid										1	1			03/15 - 03/28	19.000603	.057616048	.030265922	47	Unknown or Mixed
	UNITED TALMUDICAL ACADEMY - BOYS HIGH SCHOOL	10952	NY	716	85	0	0	30	11	In-Person										1	1			11/30 - 12/13	54.570816	.11363173	.1741904	41	Unknown or Mixed
	HOLY FAMILY ELEMENTARY SCHOOL	14904	NY	127	120	1	0	12	8	In-Person										1	1			03/01 - 03/14	10.441772	.057616048	.030265922	20	Unknown or Mixed
	BNOT YAAKOV	11024	NY	80	78	0	0	20	5	In-Person										1	1			11/09 - 11/22	26.446369	.1114846	.1662885	25	Unknown or Mixed
	WESTBURY FRIENDS SCHOOL	11590	NY	21	21	0	0	7	2	In-Person										1	1			10/26 - 11/08	12.475696	.1114846	.16628851	9	Unknown or Mixed
	YESHIVA AHAVATH ISRAEL BNOS VISNITZ - 230 MAPLE	10952	NY	749	749	0	0	29	7	In-Person										1	1			02/01 - 02/14	45.66935	.11363173	.1741904	36	Unknown or Mixed
	TALMUD TORAH D'NITRA	11211	NY	40	40	0	0	3	2	In-Person										1	1			01/18 - 01/31	63.942154	.30287644	.19197524	5	Unknown or Mixed
	SAINT EDMUND PREPARATORY HIGH SCHOOL	11229	NY	529	182	0	1	37	21	Hybrid										1	1			02/01 - 02/14	48.386322	.30287641	.19197522	58	Unknown or Mixed
	TWIN TIERS CHRISTIAN ACADEMY	14816	NY	118	106	0	1	17	5	In-Person										1	1			11/30 - 12/13	59.483868	.057616048	.03026592	22	Unknown or Mixed
	BUFFALO SEMINARY	14222	NY	174	174	0	0	27	25	In-Person										1	1			03/15 - 03/28	34.264179	.1296178	.053717606	52	Unknown or Mixed
	CHEMUNG VALLEY MONTESSORI SCHOOL	14903	NY	107	97	0	0	15	14	In-Person										1	1			02/15 - 02/28	13.180598	.057616051	.03026592	29	Unknown or Mixed
	CANANDAIGUA MONTESSORI SCHOOL	14424	NY	24	24	0	0	3	1	In-Person										1	1			01/04 - 01/17	71.443359	.022863461	.046202213	4	Unknown or Mixed
	BROOKLYN FRIENDS SCHOOL	11201	NY	600	388	2	0	90	100	In-Person										1	1			10/26 - 11/08	10.773288	.30287644	.19197524	190	Unknown or Mixed
	GREECE MONTESSORI SCHOOL	14612	NY	39	39	0	0	7	1	In-Person										1	1			03/29 - 04/11	29.552866	.14472193	.085497037	8	Unknown or Mixed
	TALMUD TORAH LELOV	11219	NY	55	54	0	0	7	11	Remote Only										1	1			01/04 - 01/17	64.915962	.30287644	.19197524	18	Unknown or Mixed
	BNOS YAKOV	11211	NY	76	76	0	0	14	13	In-Person										1	1			04/12 - 04/25	32.057575	.30287644	.19197524	27	Unknown or Mixed
	ALLENDALE COLUMBIA SCHOOL	14618	NY	362	203	0	0	57	37	In-Person										1	1			03/29 - 04/11	29.552866	.14472193	.085497044	94	Unknown or Mixed
	SPEYER LEGACY SCHOOL	10019	NY	310	118	2	0	53	23	In-Person										1	1			03/29 - 04/11	34.365582	.12487075	.25953335	76	Unknown or Mixed
	SAINT ANNE'S SCHOOL	11530	NY	441	397	1	0	41	18	In-Person										1	1			11/30 - 12/13	54.187687	.11148461	.16628851	59	Unknown or Mixed
	SCHOOL AT COLUMBIA UNIVERSITY	10025	NY	478	478	6	1	108	71	Hybrid										1	1			03/29 - 04/11	34.365582	.12487075	.25953335	179	Unknown or Mixed
	CENTER FOR SPECTRUM SERVICES-ELLENVILLE	12428	NY	33	26	0	0	3	26	Hybrid										1	1			02/01 - 02/14	27.594286	.053618737	.10025488	29	Unknown or Mixed
	SAINT AGNES CATHEDRAL ELEMENTARY SCHOOL	11570	NY	580	462	2	0	56	9	In-Person										1	1			11/09 - 11/22	26.446371	.1114846	.16628851	65	Unknown or Mixed
	SAINT MARGARET CATHOLIC ACADEMY	11379	NY	261	232	1	1	14	10	In-Person										1	1			03/01 - 03/14	47.52486	.17242451	.279991	24	Unknown or Mixed
	TALMUD TORAH OHEL YOCHANAN	11218	NY	896	896	0	0	46	10	In-Person										1	1			11/30 - 12/13	34.937153	.30287644	.19197522	56	Unknown or Mixed
	OUR LADY-BLESSED SACRAMENT	14043	NY	146	145	0	0	15	2	In-Person										1	1			10/26 - 11/08	16.863855	.12961778	.053717606	17	Unknown or Mixed
	HEBREW ACADEMY OF NASSAU	11552	NY	400	395	0	0	58	20	Hybrid										1	1			01/18 - 01/31	84.39782	.11148461	.16628851	78	Unknown or Mixed
	SAINT BERNARD'S SCHOOL	12983	NY	65	61	0	0	13	3	In-Person										1	1			03/15 - 03/28	9.4028625	.050302472	.033531535	16	Unknown or Mixed
	MARY MCDOWELL FRIENDS SCHOOL - UPPER SCHOOL	11201	NY	152	46	0	0	50	16	Hybrid										1	1			03/29 - 04/11	42.295128	.30287644	.19197524	66	Unknown or Mixed
	SAINT SEBASTIAN CATHOLIC ACADEMY	11377	NY	380	290	7	0	23	21	In-Person										1	1			04/12 - 04/25	31.016657	.17242451	.27999103	44	Unknown or Mixed
	CREATIVE MINDS MONTESSORI SCHOOL	13021	NY	22	22	0	0	3	2	Hybrid										1	1			04/12 - 04/25	18.004919	.041696962	.028685477	5	Unknown or Mixed
	YESHIVA KETANA OF BENSONHURST	11204	NY	100	100	0	0	16	4	In-Person										1	1			02/01 - 02/14	48.386318	.30287644	.19197522	20	Unknown or Mixed
	VALLEY HEIGHTS CHRISTIAN ACADEMY	13815	NY	6	6	0	0	0	3	In-Person										1	1			03/29 - 04/11	32.682804	.0088731693	.021469347	3	Unknown or Mixed
	HEBREW ACADEMY OF NASSAU-PLAINVIEW CAMPUS	11803	NY	139	136	0	0	21	22	Hybrid										1	1			11/09 - 11/22	26.446371	.1114846	.16628851	43	Unknown or Mixed
	MESILAS BAIS YAAKOV	11215	NY	271	271	0	0	55	15	In-Person										1	1			02/01 - 02/14	48.386318	.30287644	.19197524	70	Unknown or Mixed
	SAINT BENEDICT SCHOOL	14226	NY	326	310	3	0	36	7	Hybrid										1	1			04/12 - 04/25	43.920662	.1296178	.053717606	43	Unknown or Mixed
	MAGEN DAVID YESH-ISAAC SHALOM ELEMENTRAY SCHOOL	11223	NY	1320	1320	0	0	266	94	In-Person										1	1			10/26 - 11/08	10.773288	.30287641	.19197522	360	Unknown or Mixed
	SCO FAMILY SERVICES - WESTBROOK PREP SCHOOL	11590	NY	15	15	0	0	7	11	In-Person										1	1			02/15 - 02/28	45.238876	.1114846	.16628851	18	Unknown or Mixed
	NORTH SPENCER CHRISTIAN ACADEMY	14883	NY	47	43	0	0	9	3	In-Person										1	1			02/15 - 02/28	17.099195	.012779066	.025681002	12	Unknown or Mixed
	NORTH SPENCER CHRISTIAN ACADEMY	14883	NY	49	44	0	0	9	3	In-Person										1	1			01/04 - 01/17	53.141914	.012779066	.025681002	12	Unknown or Mixed
	NORTH SPENCER CHRISTIAN ACADEMY	14883	NY	48	40	0	0	9	3	In-Person										1	1			11/30 - 12/13	34.149441	.012779066	.025681002	12	Unknown or Mixed
	VICTORY BAPTIST ACADEMY	14810	NY	7	7	0	0	1	3	In-Person										1	1			01/18 - 01/31	36.246376	.015186688	.016208075	4	Unknown or Mixed
	SHULAMITH SCHOOL FOR GIRLS	11598	NY	91	91	0	0	12	7	In-Person										1	1			04/12 - 04/25	26.693779	.1114846	.16628851	19	Unknown or Mixed
	HOPE HALL SCHOOL	14624	NY	131	97	0	0	24	18	Hybrid										1	1			02/15 - 02/28	19.191547	.14472193	.085497037	42	Unknown or Mixed
	BRITISH INTERNATIONAL SCHOOL OF NEW YORK	10010	NY	38	35	0	0	6	0	In-Person										1	1			11/09 - 11/22	19.358049	.12487076	.25953338	6	Unknown or Mixed
	CALHOUN SCHOOL	10024	NY	607	444	7	1	112	103	Hybrid										1	1			01/18 - 01/31	49.719574	.12487075	.25953335	215	Unknown or Mixed
	CAMBRIA CENTER FOR THE GIFTED CHILD	11411	NY	275	200	0	0	35	5	In-Person										1	1			01/18 - 01/31	75.698776	.17242451	.27999103	40	Unknown or Mixed
	CONGREGATION LEV BAIS YAAKOV	11229	NY	520	503	0	0	86	52	In-Person										1	1			01/18 - 01/31	63.942158	.30287641	.19197522	138	Unknown or Mixed
	YESHIVA TZOIN YOSEF	10977	NY	728	728	0	0	40	33	In-Person										1	1			10/26 - 11/08	26.857874	.11363173	.17419042	73	Unknown or Mixed
	OUR LADY OF MERCY ACADEMY	11791	NY	330	320	2	0	38	25	In-Person										1	1			03/15 - 03/28	47.181293	.1114846	.16628851	63	Unknown or Mixed
	SAINT CATHERINE'S CENTER FOR CHILDREN	12203	NY	65	56	0	0	12	41	Hybrid										1	1			04/12 - 04/25	16.27277	.11687365	.058306713	53	Unknown or Mixed
	CONG MACHZIKEI HADAS OF BELZ	10977	NY	560	560	0	0	32	11	In-Person										1	1			02/01 - 02/14	45.66935	.11363173	.17419042	43	Unknown or Mixed
	NAZARETH ELEMENTARY SCHOOL	14615	NY	121	105	0	0	16	23	In-Person										1	1			01/04 - 01/17	75.889908	.14472193	.085497037	39	Unknown or Mixed
	KINGS' WAY	14870	NY	33	33	0	0	3	3	In-Person										1	1			03/15 - 03/28	15.417851	.015088792	.016226893	6	Unknown or Mixed
	TRIBECA PREPARATORY	10007	NY	10	10	0	0	9	5	In-Person										1	1			10/26 - 11/08	9.7228804	.12487075	.25953335	14	Unknown or Mixed
	BRANDEIS SCHOOL	11559	NY	316	237	9	2	36	20	In-Person										1	1			03/01 - 03/14	45.860901	.11151713	.1663492	56	Unknown or Mixed
	RAYNOR COUNTRY DAY SCHOOL	11972	NY	122	114	2	0	17	3	In-Person										1	1			11/09 - 11/22	27.14245	.072753504	.18906836	20	Unknown or Mixed
	HOPE CHRISTIAN ACADEMY	14870	NY	63	61	0	0	7	0	In-Person										1	1			02/01 - 02/14	23.703817	.015088792	.016226893	7	Unknown or Mixed
	BEER HAGOLAH INSTITUTE	11239	NY	200	192	0	0	27	7	In-Person										1	1			04/12 - 04/25	32.057575	.30287644	.19197524	34	Unknown or Mixed
	SAINT FRANCIS OF ASSISI CATHOLIC ACADEMY IN ASTORIA	11105	NY	307	253	0	0	18	34	In-Person										1	1			02/15 - 02/28	47.445633	.17242451	.27999103	52	Unknown or Mixed
	KINGS' WAY	14870	NY	31	31	0	0	3	3	In-Person										1	1			01/04 - 01/17	71.13652	.015088792	.016226893	6	Unknown or Mixed
	TRUTHVILLE CHRISTIAN ACADEMY	12854	NY	24	24	1	0	4	6	Hybrid										1	1			02/01 - 02/14	35.711952	.027592676	.026557546	10	Unknown or Mixed
	SAINT PAUL SCHOOL	10989	NY	131	131	0	0	13	4	Hybrid										1	1			03/01 - 03/14	51.12862	.11363172	.1741904	17	Unknown or Mixed
	HOPE CHRISTIAN ACADEMY	14870	NY	63	60	0	0	7	0	In-Person										1	1			11/09 - 11/22	24.971905	.015088792	.016226893	7	Unknown or Mixed
	BLUE SCHOOL	10038	NY	257	192	1	0	54	33	Hybrid										1	1			10/26 - 11/08	9.7228804	.12487075	.25953338	87	Unknown or Mixed
	HOLY FAMILY SCHOOL	11801	NY	249	239	0	0	21	16	In-Person										1	1			10/26 - 11/08	12.475696	.11148461	.16628851	37	Unknown or Mixed
	HEBREW ACADEMY-OHR MENACHEM CHABAD	10956	NY	80	70	0	1	25	6	Hybrid										1	1			01/04 - 01/17	73.382294	.11363173	.17419042	31	Unknown or Mixed
	KINGS' WAY	14870	NY	32	32	0	0	3	3	In-Person										1	1			02/01 - 02/14	23.703817	.015088792	.016226893	6	Unknown or Mixed
	QSAC, Inc	10461	NY	70	39	0	1	48	57	Hybrid										1	1			03/15 - 03/28	47.665821	.29298505	.5589065	105	Unknown or Mixed
	WINSTON PREPARATORY SCHOOL	10011	NY	305	186	1	0	107	32	Hybrid										1	1			03/29 - 04/11	34.365582	.12487075	.25953335	139	Unknown or Mixed
	NOTRE DAME HIGH SCHOOL	14904	NY	249	213	0	0	29	19	Hybrid										1	1			03/01 - 03/14	10.441772	.057616048	.030265922	48	Unknown or Mixed
	BNEI YAKOV YOSEF OF MONSEY - SITE 2	10956	NY	277	277	0	0	33	10	In-Person										1	1			02/01 - 02/14	45.66935	.11363173	.17419042	43	Unknown or Mixed
	EAST PALMYRA CHRISTIAN SCHOOL	14522	NY	68	66	0	0	15	3	In-Person										1	1			03/29 - 04/11	24.793364	.028024549	.04300867	18	Unknown or Mixed
	SCO FAMILY SERVICES - WESTBROOK PREP SCHOOL	11590	NY	15	15	0	0	7	11	In-Person										1	1			01/18 - 01/31	84.39782	.1114846	.16628851	18	Unknown or Mixed
	SAINT MARK SCHOOL	14214	NY	368	347	0	0	30	16	Hybrid										1	1			03/01 - 03/14	24.180079	.1296178	.053717606	46	Unknown or Mixed
	SAINT ATHANASIUS SCHOOL	10459	NY	323	209	1	0	18	18	In-Person										1	1			03/29 - 04/11	43.913597	.29298505	.5589065	36	Unknown or Mixed
	FAITH HERITAGE SCHOOL	13205	NY	228	97	5	3	26	18	In-Person										1	1			01/04 - 01/17	77.194	.10883979	.047944821	44	Unknown or Mixed
	TALMUD TORAH OHEL YOCHANAN	11218	NY	896	896	0	0	46	10	In-Person										1	1			11/09 - 11/22	17.285812	.30287644	.19197522	56	Unknown or Mixed
	CHRIST THE KING SCHOOL	10452	NY	281	131	0	0	16	17	In-Person										1	1			10/26 - 11/08	10.340018	.29298505	.5589065	33	Unknown or Mixed
	ELITE HIGH SCHOOL	11214	NY	35	33	0	0	10	2	Hybrid										1	1			01/18 - 01/31	63.942158	.30287644	.19197522	12	Unknown or Mixed
	MONTESSORI SCHOOL OF SYRACUSE	13224	NY	100	100	0	0	26	6	In-Person										1	1			03/15 - 03/28	13.959132	.10883979	.047944821	32	Unknown or Mixed
	BRILLA CARITAS CHARTER SCHOOL	10468	NY	98	70	0	0	11	6	In-Person										1	1			11/30 - 12/13	38.856911	.29298502	.5589065	17	Unknown or Mixed
	ELMWOOD COUNTRY DAY SCHOOL	10607	NY	92	92	1	0	16	5	In-Person										1	1			11/30 - 12/13	64.429283	.13484515	.24281521	21	Unknown or Mixed
	STEIN YESHIVA OF LINCOLN PARK	10704	NY	68	55	0	0	22	3	Hybrid										1	1			01/04 - 01/17	84.826149	.13486762	.24286009	25	Unknown or Mixed
	LEARNING TO KNOW EDUCATIONAL CENTER	12065	NY	17	17	0	0	4	1	In-Person										1	1			03/29 - 04/11	26.721981	.015376168	.031053843	5	Unknown or Mixed
	CHILDREN'S UNIT FOR TREATMENT & EVALUATION	13902	NY	65	61	1	1	11	58	In-Person										1	1			04/12 - 04/25	26.398365	.051681567	.041018099	69	Unknown or Mixed
	PROFESSIONAL CHILDRENS SCHOOL	10023	NY	145	48	0	0	27	21	Hybrid										1	1			02/15 - 02/28	36.431202	.12487075	.25953335	48	Unknown or Mixed
	SAINT BARTHOLOMEW CATHOLI ACADEMY	11373	NY	128	108	0	0	24	8	Hybrid										1	1			01/18 - 01/31	75.698776	.17242453	.27999103	32	Unknown or Mixed
	MAZEL DAY SCHOOL	11235	NY	271	254	0	0	39	8	In-Person										1	1			11/09 - 11/22	17.28581	.30287644	.19197524	47	Unknown or Mixed
	VILLA MARIA ACADEMY	10465	NY	302	257	2	0	22	14	Hybrid										1	1			03/01 - 03/14	47.172237	.29298505	.5589065	36	Unknown or Mixed
	UTA OF KIRYAS JOEL - KOZNITS	10950	NY	818	818	0	0	32	5	In-Person										1	1			02/01 - 02/14	43.587498	.098475255	.20015758	37	Unknown or Mixed
	ITHACA WALDORF SCHOOL	14850	NY	52	52	0	0	15	4	In-Person										1	1			02/01 - 02/14	23.627773	.036984518	.050076731	19	Unknown or Mixed
	ELIZABETH ANN CLUNE MONTESSORI SCHOOL OF ITHACA	14850	NY	209	185	0	0	26	21	In-Person										1	1			02/01 - 02/14	23.627773	.036984518	.050076731	47	Unknown or Mixed
	WHITESTONE ACADEMY	11357	NY	45	7	0	0	5	3	Hybrid										1	1			01/04 - 01/17	75.289948	.17242453	.27999103	8	Unknown or Mixed
	LEAGUE SCHOOL	11203	NY	111	57	0	1	49	45	Hybrid										1	1			11/09 - 11/22	17.285812	.30287644	.19197522	94	Unknown or Mixed
	BIRCH FAMILY SERVICES, INC	10001	NY	914	527	2	1	102	366	Hybrid										1	1			11/09 - 11/22	19.358051	.12487075	.25953338	468	Unknown or Mixed
	KESWELL SCHOOL	10001	NY	47	30	0	0	70	5	In-Person										1	1			11/30 - 12/13	31.457928	.12487075	.25953338	75	Unknown or Mixed
	CONGREGATION LEV BAIS YAAKOV	11229	NY	520	503	0	0	86	52	In-Person										1	1			01/04 - 01/17	64.915962	.30287641	.19197522	138	Unknown or Mixed
	ITHACA WALDORF SCHOOL	14850	NY	55	55	0	0	16	4	In-Person										1	1			01/04 - 01/17	33.204712	.036984518	.050076731	20	Unknown or Mixed
	BAIS RUCHEL D'SATMAR BR3	11211	NY	2500	2475	0	0	164	20	In-Person										1	1			02/01 - 02/14	48.386322	.30287644	.19197524	184	Unknown or Mixed
	PRESTON HIGH SCHOOL	10465	NY	412	73	0	0	30	29	Hybrid										1	1			04/12 - 04/25	27.318195	.29298505	.5589065	59	Unknown or Mixed
	IONA PREPARATORY SCHOOL	10804	NY	798	675	0	0	57	71	Hybrid										1	1			03/29 - 04/11	39.372219	.13484515	.2428152	128	Unknown or Mixed
	SAINT BARNABAS ELEMENTARY SCHOOL	10470	NY	448	335	1	1	24	20	In-Person										1	1			03/29 - 04/11	43.898987	.29248264	.55790234	44	Unknown or Mixed
	ITHACA WALDORF SCHOOL	14850	NY	51	51	0	0	15	4	In-Person										1	1			11/30 - 12/13	31.526997	.036984518	.050076731	19	Unknown or Mixed
	CHRIST THE KING SCHOOL	10452	NY	281	131	2	1	16	17	Hybrid										1	1			02/15 - 02/28	53.00959	.29298505	.5589065	33	Unknown or Mixed
	ATLAS SCHOOL - ATLAS LEARNING FOUNDATION	10001	NY	22	10	0	1	12	9	Hybrid										1	1			02/01 - 02/14	39.483582	.12487075	.25953338	21	Unknown or Mixed
	OUR LADY OF THE BLESSED SACRAMENT CATHOLIC ACADEMY	11361	NY	372	300	1	0	23	17	Hybrid										1	1			10/26 - 11/08	10.090634	.17242453	.279991	40	Unknown or Mixed
	YESHIVAT OHEL TORAH	11229	NY	200	200	0	0	24	7	In-Person										1	1			01/04 - 01/17	64.915962	.30287641	.19197522	31	Unknown or Mixed
	AVENUES NEW YORK LLC	10001	NY	1739	1384	4	1	243	143	Hybrid										1	1			02/01 - 02/14	39.483582	.12487075	.25953338	386	Unknown or Mixed
	AVENUES NEW YORK LLC	10001	NY	1732	1384	9	2	243	143	Hybrid										1	1			02/15 - 02/28	36.431202	.12487075	.25953338	386	Unknown or Mixed
	SACRED HEART CATHOLIC ACADEMY OF GLENDALE	11385	NY	309	274	0	0	16	20	In-Person										1	1			11/30 - 12/13	40.657272	.17242451	.279991	36	Unknown or Mixed
	AVENUES NEW YORK LLC	10001	NY	1733	1387	5	3	243	143	Hybrid										1	1			03/01 - 03/14	36.378574	.12487075	.25953338	386	Unknown or Mixed
	ST PAUL LUTHERAN SCHOOL	14020	NY	42	42	0	0	4	2	In-Person										1	1			02/01 - 02/14	20.575617	.021492979	.031817868	6	Unknown or Mixed
	RIVERRUN COMMUNITY MONTESSORI	12303	NY	15	15	0	0	3	1	Hybrid										1	1			11/30 - 12/13	54.735657	.10197191	.065927669	4	Unknown or Mixed
	KESWELL SCHOOL	10001	NY	45	28	0	0	72	6	In-Person										1	1			03/15 - 03/28	37.838982	.12487075	.25953338	78	Unknown or Mixed
	YESHIVA AHAVATH ISRAEL BNOS VIZNITZ - 229 MAPLE	10952	NY	561	561	0	0	48	16	In-Person										1	1			04/12 - 04/25	22.253668	.11363173	.1741904	64	Unknown or Mixed
	BAIS YAAKOV CHOFETZ CHAIM-POMONA	10970	NY	311	311	0	0	47	11	In-Person										1	1			10/26 - 11/08	26.857876	.11363173	.1741904	58	Unknown or Mixed
	MOSDOS SATMAR BP FOR GIRLS	11219	NY	155	155	0	0	10	2	In-Person										1	1			11/30 - 12/13	34.937149	.30287644	.19197524	12	Unknown or Mixed
	KESWELL SCHOOL	10001	NY	48	36	1	0	69	4	In-Person										1	1			04/12 - 04/25	20.094831	.12487075	.25953338	73	Unknown or Mixed
	WELLSPRING SCHOOLS	11423	NY	208	147	0	0	32	5	Remote Only										1	1			02/01 - 02/14	51.869789	.17242453	.279991	37	Unknown or Mixed
	RODEPH SHOLOM SCHOOL	10024	NY	474	424	2	5	110	48	Hybrid										1	1			11/30 - 12/13	31.457928	.12487075	.25953335	158	Unknown or Mixed
	IDEAL MONTESSORI SCHOOL	11432	NY	102	68	0	0	8	2	In-Person										1	1			01/18 - 01/31	75.698776	.17242451	.279991	10	Unknown or Mixed
	SAINT JOHN THE BAPTIST SCHOOL	10704	NY	271	256	0	0	19	3	In-Person										1	1			04/12 - 04/25	23.68438	.13486762	.24286009	22	Unknown or Mixed
	SAINT FRANCIS DE SALES CATHOLIC ACADEMY	11694	NY	569	440	0	0	26	13	Hybrid										1	1			03/01 - 03/14	47.52486	.17242453	.27999103	39	Unknown or Mixed
	NOTRE DAME ACADEMY ELEMENTARY SCHOOL	10301	NY	223	160	2	3	17	16	In-Person										1	1			01/18 - 01/31	82.463219	.092608958	.18345457	33	Unknown or Mixed
	CORPUS CHRISTI-HOLY ROSARY SCHOOL	10573	NY	324	284	3	0	21	40	In-Person										1	1			04/12 - 04/25	23.683868	.13484514	.24281518	61	Unknown or Mixed
	IVDU ELEMENTARY SCHOOL	11230	NY	25	20	0	2	6	26	In-Person										1	1			11/09 - 11/22	17.285812	.30287644	.19197522	32	Unknown or Mixed
	OUR SAVIOR'S LUTHERAN SCHOOL	12205	NY	94	94	0	0	17	6	In-Person										1	1			11/30 - 12/13	50.875786	.11687365	.058306716	23	Unknown or Mixed
	METROPOLITAN MONTESSORI SCHOOL	10024	NY	148	134	0	0	26	15	Hybrid										1	1			01/18 - 01/31	49.719574	.12487075	.25953335	41	Unknown or Mixed
	HUDSON HILLS ACADEMY-BEACON CAMPUS	12508	NY	47	47	0	0	8	2	In-Person										1	1			04/12 - 04/25	24.787258	.096898876	.11898848	10	Unknown or Mixed
	SAINT EDWARD CONFESSOR SCHOOL	11791	NY	261	230	0	0	18	24	In-Person										1	1			03/29 - 04/11	44.712479	.1114846	.16628851	42	Unknown or Mixed
	BREARLEY SCHOOL	10028	NY	856	757	0	0	128	131	In-Person										1	1			10/26 - 11/08	9.7228804	.12487074	.25953335	259	Unknown or Mixed
	COLUMBIA GRAMMAR & PREPARATORY SCHOOL	10025	NY	1195	1015	2	0	260	100	Hybrid										1	1			11/30 - 12/13	31.457928	.12487075	.25953335	360	Unknown or Mixed
	CORLEARS SCHOOL	10011	NY	103	82	0	0	33	23	In-Person										1	1			04/12 - 04/25	20.094831	.12487075	.25953335	56	Unknown or Mixed
	SCHOOL OF THE HOLY CHILD	10580	NY	375	310	1	1	47	34	Hybrid										1	1			01/04 - 01/17	84.827827	.13484515	.2428152	81	Unknown or Mixed
	BIG APPLE INSTITUTE INC	11223	NY	476	309	0	0	42	14	Hybrid										1	1			04/12 - 04/25	32.057575	.30287641	.19197522	56	Unknown or Mixed
	BLESSED SACRAMENT SCHOOL	10023	NY	206	175	0	1	21	17	Hybrid										1	1			02/01 - 02/14	39.483582	.12487075	.25953335	38	Unknown or Mixed
	NAZARETH ELEMENTARY SCHOOL	14615	NY	121	105	0	0	16	22	In-Person										1	1			10/26 - 11/08	16.495295	.14472193	.085497037	38	Unknown or Mixed
	SILVERSTEIN HEBREW ACADEMY	11021	NY	205	198	2	2	38	11	In-Person										1	1			02/01 - 02/14	56.751259	.11148461	.16628851	49	Unknown or Mixed
	NYSARC INC-SULLIVAN-ORANGE COUNTIES CHAPTER	12553	NY	86	86	0	0	9	49	Hybrid										1	1			11/30 - 12/13	50.750027	.098475248	.20015757	58	Unknown or Mixed
	CHABAD GIRLS ACADEMY	11213	NY	30	30	0	0	9	12	In-Person										1	1			11/30 - 12/13	34.937149	.30287644	.19197522	21	Unknown or Mixed
	GREEN CHIMNEYS SCHOOL FOR LITTLE FOLKS	10509	NY	245	200	0	2	102	289	In-Person										1	1			04/12 - 04/25	25.91184	.026869288	.14433151	391	Unknown or Mixed
	BAY RIDGE CHRISTIAN ACADEMY	11220	NY	84	77	0	0	12	4	Hybrid										1	1			02/01 - 02/14	48.386318	.30287644	.19197522	16	Unknown or Mixed
	SAINT ANDREW'S COUNTRY DAY SCHOOL	14217	NY	199	193	0	0	19	18	In-Person										1	1			04/12 - 04/25	43.920662	.1296178	.053717606	37	Unknown or Mixed
	CORNING CHRISTIAN ACADEMY	14830	NY	124	124	0	0	20	12	In-Person										1	1			03/01 - 03/14	11.814892	.015729545	.016387934	32	Unknown or Mixed
	ALL SAINTS ACADEMY	14830	NY	120	115	0	0	12	2	In-Person										1	1			02/15 - 02/28	12.219265	.015729545	.016387934	14	Unknown or Mixed
	OAK HILL SCHOOL	12302	NY	36	34	0	0	7	25	In-Person										1	1			04/12 - 04/25	17.204573	.094128437	.068379685	32	Unknown or Mixed
	GAN YISROEL	11218	NY	141	141	0	0	26	13	Hybrid										1	1			01/04 - 01/17	64.91597	.30287644	.19197522	39	Unknown or Mixed
	KINGSBURY SDA SCHOOL	12839	NY	13	13	0	0	1	1	In-Person										1	1			10/26 - 11/08	5.5867639	.027475052	.026542472	2	Unknown or Mixed
	DARCHAI MENACHEM INC	11203	NY	138	138	0	0	26	11	In-Person										1	1			01/04 - 01/17	64.915962	.30287644	.19197522	37	Unknown or Mixed
	ALTERNATIVE SCHOOL FOR MATH AND SCIENCE	14830	NY	128	128	0	0	19	6	In-Person										1	1			02/01 - 02/14	23.775497	.015729545	.016387934	25	Unknown or Mixed
	MESIVTA TIFERETH JERUSALEM	10002	NY	107	43	5	3	27	18	In-Person										1	1			11/09 - 11/22	19.358049	.12487075	.25953335	45	Unknown or Mixed
	ALL SAINTS ACADEMY	14830	NY	120	116	0	0	12	1	In-Person										1	1			01/04 - 01/17	71.311859	.015729545	.016387934	13	Unknown or Mixed
	ALTERNATIVE SCHOOL FOR MATH AND SCIENCE	14830	NY	128	128	0	1	19	6	In-Person										1	1			01/04 - 01/17	71.311859	.015729545	.016387934	25	Unknown or Mixed
	ALL SAINTS ACADEMY	14830	NY	120	113	0	0	12	2	In-Person										1	1			11/30 - 12/13	47.853519	.015729545	.016387934	14	Unknown or Mixed
	ALL SAINTS ACADEMY	14830	NY	120	116	0	0	12	2	In-Person										1	1			11/09 - 11/22	25.112925	.015729545	.016387934	14	Unknown or Mixed
	CORNING CHRISTIAN ACADEMY	14830	NY	125	98	2	0	20	12	In-Person										1	1			11/09 - 11/22	25.112925	.015729545	.016387934	32	Unknown or Mixed
	SAINT EDMUND ELEMENTARY SCHOOL	11229	NY	170	71	1	0	15	15	In-Person										1	1			01/04 - 01/17	64.915962	.30287641	.19197522	30	Unknown or Mixed
	BIRCH FAMILY SERVICES, INC	10001	NY	499	317	2	1	60	183	Hybrid										1	1			02/15 - 02/28	36.431202	.12487075	.25953338	243	Unknown or Mixed
	YESHIVA JESODE HATORAH WILSON	11211	NY	230	230	0	0	20	10	In-Person										1	1			11/09 - 11/22	17.28581	.30287644	.19197524	30	Unknown or Mixed
	SARATOGA INDEPENDENT SCHOOL	12866	NY	136	134	0	0	25	11	In-Person										1	1			03/15 - 03/28	22.18713	.01534456	.031045357	36	Unknown or Mixed
	SAINT GREGORY'S SCHOOL	12211	NY	134	131	0	0	22	7	In-Person										1	1			02/15 - 02/28	20.247438	.11687366	.058306716	29	Unknown or Mixed
	SAINT JOSEPH SCHOOL	11530	NY	335	294	3	0	31	16	In-Person										1	1			11/09 - 11/22	26.446369	.11148461	.16628851	47	Unknown or Mixed
	HILLSIDE CHILDREN'S CENTER-SNELL FARM CAMPUS SCHOOL	14810	NY	16	16	0	0	6	12	In-Person										1	1			02/01 - 02/14	23.814766	.015186688	.016208075	18	Unknown or Mixed
	NOTRE DAME ACADEMY	14220	NY	157	142	0	0	12	8	In-Person										1	1			04/12 - 04/25	43.920662	.1296178	.053717606	20	Unknown or Mixed
	YESHIVA KETANA OF LONG ISLAND	11096	NY	504	504	0	0	75	30	In-Person										1	1			03/15 - 03/28	47.18129	.11148461	.16628851	105	Unknown or Mixed
	VICTORY BAPTIST ACADEMY	14810	NY	7	7	0	0	1	3	In-Person										1	1			01/04 - 01/17	71.294518	.015186688	.016208075	4	Unknown or Mixed
	SARA MARIE SCHOOL	12065	NY	72	72	0	0	6	9	In-Person										1	1			01/04 - 01/17	85.174484	.015376168	.031053843	15	Unknown or Mixed
	WILDWOOD MONTESSORI SCHOOL	13316	NY	22	22	0	0	2	0	Hybrid										1	1			11/09 - 11/22	31.232824	.055100061	.052616894	2	Unknown or Mixed
	YESHIVA OHEL MOSHE	11214	NY	35	20	1	1	10	2	In-Person										1	1			01/04 - 01/17	64.915962	.30287644	.19197522	12	Unknown or Mixed
	SAINT FRANCIS DE SALES EARLY CHILDHOOD LEARNING CENTER	13350	NY	59	44	0	2	5	10	In-Person										1	1			01/04 - 01/17	130.58176	.011423086	.020942325	15	Unknown or Mixed
	SPRINGBROOK NEW YORK, INC	13820	NY	94	28	1	0	18	59	Hybrid										1	1			03/01 - 03/14	30.613392	.017602667	.036298517	77	Unknown or Mixed
	BNOS BAIS YAAKOV OF FAR ROCKAWAY	11691	NY	1170	1099	28	6	205	74	In-Person										1	1			03/01 - 03/14	47.523643	.17238088	.27990958	279	Unknown or Mixed
	CONGREGATION MACHNA SHALVA IV	11219	NY	266	266	0	0	30	3	In-Person										1	1			03/01 - 03/14	45.252831	.30287644	.19197524	33	Unknown or Mixed
	IMMACULATE CONCEPTION SCHOOL	13066	NY	247	245	0	0	21	17	In-Person										1	1			01/04 - 01/17	77.194	.10883979	.047944821	38	Unknown or Mixed
	GREEN CHIMNEYS SCHOOL FOR LITTLE FOLKS	10509	NY	238	200	3	1	104	261	In-Person										1	1			02/15 - 02/28	33.675812	.026869288	.14433151	365	Unknown or Mixed
	BROOKLYN SDA ELEMENTARY SCHOOL	11230	NY	84	16	0	0	3	5	Hybrid										1	1			01/04 - 01/17	64.915962	.30287644	.19197522	8	Unknown or Mixed
	SAINT GREGORY'S SCHOOL	12211	NY	136	133	0	0	22	7	In-Person										1	1			04/12 - 04/25	16.272768	.11687366	.058306716	29	Unknown or Mixed
	BAIS YAAKOV FAIGEH SCHONBERGER OF ADAS YEREIM	11219	NY	677	677	0	0	132	38	In-Person										1	1			03/29 - 04/11	42.295132	.30287644	.19197524	170	Unknown or Mixed
	UTA 590	11249	NY	669	669	0	0	58	4	In-Person										1	1			11/30 - 12/13	34.937153	.30287644	.19197524	62	Unknown or Mixed
	HIGH MEADOW SCHOOL	12484	NY	165	110	0	0	34	14	Hybrid										1	1			03/01 - 03/14	28.559683	.053618733	.10025488	48	Unknown or Mixed
	KING'S ACADEMY	10035	NY	25	25	0	0	5	2	In-Person										1	1			02/01 - 02/14	39.483582	.12487075	.25953335	7	Unknown or Mixed
	BETH MIRIAM LEAH	10549	NY	126	126	0	0	20	4	In-Person										1	1			01/18 - 01/31	77.563202	.13484515	.24281521	24	Unknown or Mixed
	DESTINY CHRISTIAN SCHOOL AND PRESCHOOL	14620	NY	133	131	3	1	14	4	In-Person										1	1			01/04 - 01/17	75.889915	.14472193	.085497044	18	Unknown or Mixed
	BNOS YAKOV SCHOOL FOR GIRLS	11211	NY	693	693	0	0	101	37	In-Person										1	1			10/26 - 11/08	10.773288	.30287644	.19197524	138	Unknown or Mixed
	PATHFINDER VILLAGE	13335	NY	18	15	0	0	4	18	In-Person										1	1			03/01 - 03/14	30.615847	.017777704	.036103182	22	Unknown or Mixed
	PATHFINDER VILLAGE	13335	NY	18	14	0	0	4	20	In-Person										1	1			11/30 - 12/13	31.696407	.017777704	.036103182	24	Unknown or Mixed
	GERSH ACADEMY - WEST HILLS	11743	NY	23	22	0	1	4	7	In-Person										1	1			01/18 - 01/31	85.006592	.072779812	.18905288	11	Unknown or Mixed
	CENTRAL CHRISTIAN ACADEMY	14048	NY	70	70	0	0	10	2	In-Person										1	1			02/15 - 02/28	15.59121	.022945333	.073926389	12	Unknown or Mixed
	A PLUS KIDZ ACADEMY	11236	NY	9	9	0	0	3	7	In-Person										1	1			03/15 - 03/28	48.456078	.30287641	.19197522	10	Unknown or Mixed
	SAINT JOAN OF ARC SCHOOL	11372	NY	215	215	0	0	21	4	In-Person										1	1			10/26 - 11/08	10.090634	.17242451	.279991	25	Unknown or Mixed
	BASIS INDEPENDENT MANHATTAN	10025	NY	239	239	0	0	46	20	Hybrid										1	1			11/30 - 12/13	31.457928	.12487075	.25953335	66	Unknown or Mixed
	LEFFELL SCHOOL	10605	NY	372	360	0	0	66	21	In-Person										1	1			01/18 - 01/31	77.563187	.13484515	.24281518	87	Unknown or Mixed
	SAINT PETER SCHOOL	10705	NY	175	72	3	1	16	14	In-Person										1	1			01/18 - 01/31	77.563171	.13485509	.24283509	30	Unknown or Mixed
	NEW LIFE CHRISTIAN SCHOOL	14150	NY	35	33	0	0	5	3	In-Person										1	1			03/15 - 03/28	34.264179	.1296178	.053717606	8	Unknown or Mixed
	OHR CHADASH OF MONSEY	10970	NY	18	18	0	0	2	0	In-Person										1	1			03/29 - 04/11	42.490253	.11363173	.1741904	2	Unknown or Mixed
	HEBREW ACADEMY OF NASSAU	11553	NY	434	428	2	0	71	29	In-Person										1	1			03/15 - 03/28	47.181293	.1114846	.16628851	100	Unknown or Mixed
	CORNERSTONE CHRISTIAN SCHOOL	10956	NY	104	96	0	0	13	6	In-Person										1	1			01/04 - 01/17	73.382294	.11363173	.17419042	19	Unknown or Mixed
	SAINT CHRISTOPHER SCHOOL	10306	NY	243	173	1	1	16	16	In-Person										1	1			04/12 - 04/25	44.659454	.092608958	.18345457	32	Unknown or Mixed
	MOST HOLY REDEEMER ACADEMY	11355	NY	296	158	0	0	25	5	In-Person										1	1			01/04 - 01/17	75.289948	.17242451	.279991	30	Unknown or Mixed
	MARTIN DE PORRES HIGH SCHOOL	11580	NY	101	42	0	0	12	43	Hybrid										1	1			03/01 - 03/14	45.861816	.11155123	.16641282	55	Unknown or Mixed
	SHEMA KOLAINU-HEAR OUR VOICES	11219	NY	24	22	0	0	14	10	In-Person										1	1			11/30 - 12/13	34.937149	.30287644	.19197524	24	Unknown or Mixed
	SAINT BERNADETTE CATHOLIC ACADEMY	11228	NY	344	301	2	0	19	10	In-Person										1	1			03/29 - 04/11	42.295132	.30287644	.19197522	29	Unknown or Mixed
	IVDU ELEMENTARY SCHOOL	11230	NY	26	26	0	0	6	26	In-Person										1	1			01/04 - 01/17	64.915962	.30287644	.19197522	32	Unknown or Mixed
	ALTERNATIVE SCHOOL FOR MATH AND SCIENCE	14830	NY	128	128	0	0	19	6	In-Person										1	1			01/18 - 01/31	36.336838	.015729545	.016387934	25	Unknown or Mixed
	NEW LIFE CHRISTIAN SCHOOL	14760	NY	50	50	0	0	10	0	In-Person										1	1			02/01 - 02/14	34.15794	.015755735	.020660093	10	Unknown or Mixed
	ARC MID-HUSON	12419	NY	7	3	0	0	2	31	Hybrid										1	1			10/26 - 11/08	6.2348599	.053618733	.10025488	33	Unknown or Mixed
	YESHIVA KETANA OF QUEENS	11366	NY	405	389	0	0	50	10	In-Person										1	1			11/30 - 12/13	40.657272	.17242451	.279991	60	Unknown or Mixed
	CHAPEL SCHOOL	10708	NY	244	228	2	3	30	16	In-Person										1	1			01/04 - 01/17	84.82782	.13484514	.2428152	46	Unknown or Mixed
	BAIS YAAKOV FAIGEH SCHONBERGER OF ADAS YEREIM	11219	NY	677	677	0	0	132	38	In-Person										1	1			01/18 - 01/31	63.942154	.30287644	.19197524	170	Unknown or Mixed
	TITUS SCHOOL	10038	NY	60	60	0	0	9	38	In-Person										1	1			04/12 - 04/25	20.094831	.12487075	.25953338	47	Unknown or Mixed
	MONSEY BEIS CHAYA MUSHKA-HIGH SCHOOL	10952	NY	113	113	0	0	25	4	In-Person										1	1			02/15 - 02/28	40.911671	.11363173	.1741904	29	Unknown or Mixed
	CHRISTIAN BROTHERS ACADEMY	13214	NY	763	698	3	0	59	31	In-Person										1	1			04/12 - 04/25	20.008091	.10883979	.047944821	90	Unknown or Mixed
	OUR SONS AND DAUGHTERS	11963	NY	24	24	0	0	4	1	In-Person										1	1			02/15 - 02/28	39.40033	.072753489	.18906835	5	Unknown or Mixed
	SCO FAMILY OF SERVICES/THERESA PAPLIN SCHOOL	11435	NY	49	46	0	1	22	11	Hybrid										1	1			10/26 - 11/08	10.090634	.17242453	.279991	33	Unknown or Mixed
	TALMUD TORAH D'NITRA	11205	NY	618	618	0	0	46	18	In-Person										1	1			04/12 - 04/25	32.057575	.30287644	.19197524	64	Unknown or Mixed
	SAINT STANISLAUS KOSTKA CATHOLIC ACADEMY OF QUEENS	11378	NY	331	302	0	0	23	19	In-Person										1	1			11/30 - 12/13	40.657272	.17242451	.279991	42	Unknown or Mixed
	MESIVTA KESSER YISROEL OF WILLOWBROOK	10314	NY	44	44	0	0	14	1	In-Person										1	1			03/01 - 03/14	57.800766	.092608966	.18345459	15	Unknown or Mixed
	AL MADRASA AL ISLAMIYA	11220	NY	108	86	0	0	17	20	Hybrid										1	1			10/26 - 11/08	10.773288	.30287644	.19197522	37	Unknown or Mixed
	PORTLEDGE SCHOOL	11560	NY	537	404	4	0	77	57	Hybrid										1	1			11/30 - 12/13	54.187687	.11148459	.1662885	134	Unknown or Mixed
	SCO FAMILY SERVICES - THE CHRISTOPHER SCHOOL	10466	NY	21	21	0	0	5	26	In-Person										1	1			10/26 - 11/08	10.343274	.29287863	.55869377	31	Unknown or Mixed
	FAITH CHRISTIAN ACADEMY	10466	NY	30	30	0	0	5	1	Hybrid										1	1			02/15 - 02/28	53.003532	.29287863	.55869377	6	Unknown or Mixed
	YESHIVA BNOS AHAVAS ISRAEL	11211	NY	515	515	0	0	35	18	In-Person										1	1			01/04 - 01/17	64.915962	.30287644	.19197524	53	Unknown or Mixed
	CONGREGATION NOAM E LISENK	10954	NY	180	180	0	0	30	5	In-Person										1	1			02/01 - 02/14	45.66935	.11363173	.17419042	35	Unknown or Mixed
	ST MARY'S SCHOOL	12188	NY	185	165	0	0	21	8	In-Person										1	1			02/15 - 02/28	18.333902	.015344559	.031045355	29	Unknown or Mixed
	SAINT PAUL LUTHERAN SCHOOL	14468	NY	194	194	0	0	16	12	In-Person										1	1			01/18 - 01/31	41.763039	.14472193	.085497044	28	Unknown or Mixed
	UNITED TALMUDICAL ACADEMY - BOYS HIGH SCHOOL	10952	NY	85	85	0	0	4	4	In-Person										1	1			03/01 - 03/14	51.128624	.11363173	.1741904	8	Unknown or Mixed
	ST JOSEPH THE WORKER CATHOLIC ACADEMY	11215	NY	272	242	0	0	26	14	In-Person										1	1			03/15 - 03/28	48.456074	.30287644	.19197524	40	Unknown or Mixed
	DESALES CATHOLIC ELEMENTARY SCHOOL	14094	NY	308	280	3	0	26	16	In-Person										1	1			01/18 - 01/31	63.755703	.070334055	.028596532	42	Unknown or Mixed
	HOLY CROSS SCHOOL	14612	NY	239	220	0	0	26	13	In-Person										1	1			04/12 - 04/25	32.865406	.14472193	.085497037	39	Unknown or Mixed
	BROOKLYN INDEPENDENT	11217	NY	43	29	0	0	4	2	In-Person										1	1			11/30 - 12/13	34.937149	.30287644	.19197524	6	Unknown or Mixed
	YESHIVA MACHZIKEI HADAS	11204	NY	600	600	0	0	54	9	In-Person										1	1			11/30 - 12/13	34.937149	.30287644	.19197522	63	Unknown or Mixed
	HOLY ROSARY SCHOOL	10469	NY	390	230	0	0	15	18	In-Person										1	1			10/26 - 11/08	10.340017	.29298505	.5589065	33	Unknown or Mixed
	SAINT JAMES THE APOSTLE SCHOOL	10512	NY	135	135	2	3	10	6	In-Person										1	1			01/04 - 01/17	94.58506	.025751237	.14327158	16	Unknown or Mixed
	BAIS SHIFRA	11204	NY	357	357	0	0	25	6	In-Person										1	1			01/04 - 01/17	64.915962	.30287644	.19197522	31	Unknown or Mixed
	GATEWAY-LONGVIEW - LYNDE SCHOOL	14201	NY	30	23	0	0	5	15	In-Person										1	1			02/15 - 02/28	26.551437	.1296178	.053717606	20	Unknown or Mixed
	TALMUD TORAH LELOV	11219	NY	55	54	0	0	7	11	Remote Only										1	1			10/26 - 11/08	10.773288	.30287644	.19197524	18	Unknown or Mixed
	HUDSON VIEW CHRISTIAN ACADEMY	10701	NY	34	29	0	0	6	3	In-Person										1	1			03/01 - 03/14	39.623234	.13484514	.2428152	9	Unknown or Mixed
	CONGREGATION KOIFER NEFESH	10952	NY	230	230	0	0	20	8	In-Person										1	1			02/01 - 02/14	45.66935	.11363173	.1741904	28	Unknown or Mixed
	MAZEL DAY SCHOOL	11235	NY	248	210	2	0	39	10	In-Person										1	1			02/01 - 02/14	48.386318	.30287644	.19197524	49	Unknown or Mixed
	PEOPLE'S ELEMENTARY SCHOOL	11207	NY	75	75	0	0	11	4	In-Person										1	1			03/29 - 04/11	42.295128	.30287644	.19197522	15	Unknown or Mixed
	OUR LADY QUEEN OF MARTYRS CATHOLIC ACADEMY	11375	NY	336	263	0	0	15	19	In-Person										1	1			10/26 - 11/08	10.090635	.17242453	.27999103	34	Unknown or Mixed
	HOLY NAME OF MARY SCHOOL	11580	NY	200	146	2	0	19	13	In-Person										1	1			01/18 - 01/31	84.388504	.11155123	.16641282	32	Unknown or Mixed
	MESIVTA TIFERETH JERUSALEM	10002	NY	107	107	0	0	26	22	In-Person										1	1			04/12 - 04/25	20.09483	.12487075	.25953335	48	Unknown or Mixed
	FRIENDS SEMINARY	10003	NY	789	705	1	0	89	65	Hybrid										1	1			10/26 - 11/08	9.7228813	.12487075	.25953335	154	Unknown or Mixed
	AL-NOOR SCHOOL	11232	NY	534	76	0	1	65	27	Hybrid										1	1			03/29 - 04/11	42.295132	.30287644	.19197522	92	Unknown or Mixed
	DALTON SCHOOL	10128	NY	940	475	1	0	90	100	Hybrid										1	1			03/01 - 03/14	36.378574	.12487074	.25953335	190	Unknown or Mixed
	SAINT WILLIAM THE ABBOT SCHOOL	11783	NY	417	345	7	0	29	18	In-Person										1	1			01/18 - 01/31	84.397827	.11148461	.16628852	47	Unknown or Mixed
	SOLOMON SCHECHTER ELEMENTARY-MIDDLE HIGH SCHOOL	11596	NY	266	250	1	0	46	16	Hybrid										1	1			03/29 - 04/11	44.712471	.1114846	.16628851	62	Unknown or Mixed
	MESIVTA YESODEI YESHURUN	11367	NY	146	146	0	0	28	5	In-Person										1	1			11/30 - 12/13	40.657269	.17242453	.27999103	33	Unknown or Mixed
	BETHEL BAPTIST CHRISTIAN ACADEMY	14701	NY	57	55	0	0	9	3	In-Person										1	1			02/15 - 02/28	15.591211	.022945331	.073926389	12	Unknown or Mixed
	PARSONS CHILD AND FAMILY CENTER	12208	NY	196	170	1	2	140	0	In-Person										1	1			11/30 - 12/13	50.875786	.11687366	.058306716	140	Unknown or Mixed
	RESURRECTION ASCENSION CATHOLIC ACADEMY	11374	NY	279	228	2	0	19	13	In-Person										1	1			03/29 - 04/11	47.375908	.17242451	.27999103	32	Unknown or Mixed
	HAMZA ACADEMY	11580	NY	67	52	0	0	13	7	Hybrid										1	1			10/26 - 11/08	12.473142	.11155123	.16641282	20	Unknown or Mixed
	OUR SAVIOUR LUTHERAN SCHOOL	10461	NY	152	27	0	0	10	5	Hybrid										1	1			10/26 - 11/08	10.340017	.29298505	.5589065	15	Unknown or Mixed
	NORTHSIDE CHRISTIAN ACADEMY	14621	NY	18	15	0	0	4	2	Hybrid										1	1			11/30 - 12/13	77.661728	.14472193	.085497037	6	Unknown or Mixed
	CORNING CHRISTIAN ACADEMY	14830	NY	124	112	2	1	20	12	In-Person										1	1			03/15 - 03/28	15.472406	.015729545	.016387934	32	Unknown or Mixed
	CHRIST THE KING HIGH SCHOOL	11379	NY	580	102	0	0	31	15	Hybrid										1	1			02/15 - 02/28	47.445629	.17242451	.279991	46	Unknown or Mixed
	UPTON LAKE CHRISTIAN SCHOOL	12514	NY	71	69	1	0	14	5	In-Person										1	1			04/12 - 04/25	24.787258	.096898884	.11898848	19	Unknown or Mixed
	ST ANN'S ACADEMY	14843	NY	53	53	0	0	6	6	In-Person										1	1			02/15 - 02/28	12.277025	.01517573	.016205423	12	Unknown or Mixed
	TALMUD TORAH BOBOV-GIRLS	10952	NY	492	492	0	0	67	18	In-Person										1	1			04/12 - 04/25	22.253668	.11363173	.1741904	85	Unknown or Mixed
	OHLEI TORAH HIGH SCHOOL	11213	NY	146	146	0	0	20	2	In-Person										1	1			03/15 - 03/28	48.456078	.30287644	.19197522	22	Unknown or Mixed
	BRITISH INTERNATIONAL SCHOOL OF NEW YORK	10010	NY	30	29	0	0	4	0	In-Person										1	1			11/09 - 11/22	19.358049	.12487076	.25953338	4	Unknown or Mixed
	SCHOOL FOR YOUNG PERFORMERS	10038	NY	31	10	0	0	37	4	In-Person										1	1			03/29 - 04/11	34.365582	.12487075	.25953338	41	Unknown or Mixed
	SAINT LAWRENCE SCHOOL	14626	NY	161	156	0	0	15	11	In-Person										1	1			04/12 - 04/25	32.865406	.14472193	.085497037	26	Unknown or Mixed
	TRINITY CATHOLIC SCHOOL	13662	NY	140	140	0	0	23	11	In-Person										1	1			03/29 - 04/11	12.927949	.022170905	.023111047	34	Unknown or Mixed
	SALESIAN HIGH SCHOOL	10801	NY	442	122	3	0	26	26	Hybrid										1	1			02/15 - 02/28	44.119331	.13484515	.2428152	52	Unknown or Mixed
	SHAARE TORAH ELEMENTARY SCHOOL FOR GIRLS	11218	NY	284	272	0	0	70	12	In-Person										1	1			03/01 - 03/14	45.252834	.30287644	.19197522	82	Unknown or Mixed
	SAINT LAWRENCE SCHOOL	14626	NY	162	156	5	0	15	11	In-Person										1	1			01/18 - 01/31	41.763042	.14472193	.085497037	26	Unknown or Mixed
	ROCHESTER CHRISTIAN SCHOOL	14625	NY	154	153	1	0	22	9	In-Person										1	1			03/15 - 03/28	20.058201	.14472193	.085497044	31	Unknown or Mixed
	HAFTR MIDDLE SCHOOL	11559	NY	251	247	0	0	34	12	In-Person										1	1			02/01 - 02/14	56.748703	.11151713	.1663492	46	Unknown or Mixed
	RAVEN'S ELEMENTARY SCHOOL	11236	NY	7	7	0	0	1	5	In-Person										1	1			02/01 - 02/14	48.386322	.30287641	.19197522	6	Unknown or Mixed
	ROCHESTER CHRISTIAN SCHOOL	14625	NY	156	151	0	0	19	10	In-Person										1	1			10/26 - 11/08	16.495293	.14472193	.085497044	29	Unknown or Mixed
	SAINT PETER'S LUTHERAN SCHOOL	14132	NY	90	85	0	0	10	3	In-Person										1	1			03/15 - 03/28	19.556755	.070334055	.028596532	13	Unknown or Mixed
	YESHIVA YESODA HATORAH VETZ CHAIM	11211	NY	142	142	0	0	10	7	In-Person										1	1			03/01 - 03/14	45.252831	.30287644	.19197524	17	Unknown or Mixed
	GRACE CHURCH HIGH SCHOOL	10003	NY	343	259	7	0	70	30	Hybrid										1	1			01/18 - 01/31	49.719574	.12487075	.25953335	100	Unknown or Mixed
	YESHIVA BETH HILLEL OF WILLIAMSBURG	11249	NY	221	221	0	0	21	14	In-Person										1	1			01/18 - 01/31	63.942158	.30287644	.19197524	35	Unknown or Mixed
	NORD ANGLIA INTERNATIONAL SCHOOL-NEW YORK	10003	NY	99	66	1	1	22	11	In-Person										1	1			01/18 - 01/31	49.719574	.12487075	.25953335	33	Unknown or Mixed
	SAINT JOHN THE BAPTIST SCHOOL	14004	NY	136	133	0	0	18	6	In-Person										1	1			03/29 - 04/11	48.684479	.12290496	.052155726	24	Unknown or Mixed
	SMILES AROUND US ACADEMY	10305	NY	134	100	0	0	30	5	In-Person										1	1			03/01 - 03/14	57.800762	.092608966	.18345459	35	Unknown or Mixed
	NORTHSTAR CHRISTIAN ACADEMY	14606	NY	301	256	0	0	28	17	In-Person										1	1			03/01 - 03/14	15.599752	.14472193	.085497037	45	Unknown or Mixed
	HOPE HALL SCHOOL	14624	NY	132	95	0	0	24	18	Hybrid										1	1			02/01 - 02/14	24.593683	.14472193	.085497037	42	Unknown or Mixed
	CONGREGATION TIFERES YISROEL	10977	NY	25	25	0	0	8	8	In-Person										1	1			04/12 - 04/25	22.253668	.11363173	.17419042	16	Unknown or Mixed
	KODOMONO KUNI	10606	NY	54	54	0	0	13	2	Hybrid										1	1			01/18 - 01/31	77.563194	.13484514	.24281518	15	Unknown or Mixed
	BOBOVER YESHIVA OF MONSEY	10952	NY	282	282	0	0	25	10	In-Person										1	1			03/01 - 03/14	51.128624	.11363173	.1741904	35	Unknown or Mixed
	PROFESSIONAL CHILDRENS SCHOOL	10023	NY	144	60	0	0	27	21	Hybrid										1	1			04/12 - 04/25	20.094831	.12487075	.25953335	48	Unknown or Mixed
	BUFFALO ACADEMY OF THE SACRED HEART	14226	NY	440	360	15	0	47	33	In-Person										1	1			04/12 - 04/25	43.920662	.1296178	.053717606	80	Unknown or Mixed
	NEW AMSTERDAM SCHOOL	10009	NY	52	52	1	0	14	5	In-Person										1	1			04/12 - 04/25	20.09483	.12487075	.25953335	19	Unknown or Mixed
	BRONX-MANHATTAN SDA SCHOOL	10452	NY	111	52	0	0	8	2	Hybrid										1	1			11/09 - 11/22	19.718058	.29298505	.5589065	10	Unknown or Mixed
	NORD ANGLIA INTERNATIONAL SCHOOL-NEW YORK	10003	NY	100	91	0	0	22	11	In-Person										1	1			02/15 - 02/28	36.431202	.12487075	.25953335	33	Unknown or Mixed
	CARDINAL SPELLMAN HIGH SCHOOL	10466	NY	1164	167	3	0	82	25	Hybrid										1	1			11/30 - 12/13	38.874336	.29287863	.55869377	107	Unknown or Mixed
	CHC LEARNING CENTER-A PROGRAM OF THE CENTER FOR HANDICAPPED CHILDREN, INC	14226	NY	53	40	0	0	0	58	In-Person										1	1			03/01 - 03/14	24.180077	.1296178	.053717606	58	Unknown or Mixed
	HOLY ROSARY SCHOOL	10305	NY	330	219	0	0	19	15	In-Person										1	1			11/09 - 11/22	39.73896	.092608966	.18345459	34	Unknown or Mixed
	JULIA DYCKMAN ANDRUS MEMORIAL INC	10701	NY	141	43	0	0	25	65	Hybrid										1	1			03/29 - 04/11	39.372219	.13484514	.2428152	90	Unknown or Mixed
	SAINT MARTIN OF TOURS SCHOOL	11701	NY	232	191	1	0	15	15	In-Person										1	1			02/01 - 02/14	51.302834	.072941378	.18895787	30	Unknown or Mixed
	HILLSIDE-CRESTWOOD CHILDREN'S CENTER	14623	NY	131	110	0	1	71	27	In-Person										1	1			03/29 - 04/11	29.552864	.14472193	.085497037	98	Unknown or Mixed
	AHI EZER YESHIVA	11235	NY	184	184	0	0	40	13	In-Person										1	1			11/30 - 12/13	34.937149	.30287644	.19197524	53	Unknown or Mixed
	LOWELL SCHOOL	11357	NY	106	57	0	0	14	39	Hybrid										1	1			10/26 - 11/08	10.090634	.17242453	.27999103	53	Unknown or Mixed
	SALANTER AKIBA RIVERDALE ACADEMY	10471	NY	1434	1420	0	0	172	87	In-Person										1	1			10/26 - 11/08	10.340018	.29298505	.5589065	259	Unknown or Mixed
	NEW GRACE EDUCATION CENTER	11207	NY	141	98	0	0	34	22	Hybrid										1	1			02/01 - 02/14	48.386322	.30287644	.19197522	56	Unknown or Mixed
	BISHOP LOUGHLIN MEMORIAL HIGH SCHOOL	11238	NY	578	254	1	1	35	25	Hybrid										1	1			03/15 - 03/28	48.456078	.30287644	.19197522	60	Unknown or Mixed
	HAWK MEADOW MONTESSORI SCHOOL	12603	NY	31	31	0	0	5	4	In-Person										1	1			02/15 - 02/28	35.445045	.096898884	.11898848	9	Unknown or Mixed
	PINNACLE LUTHERAN SCHOOL	14623	NY	15	15	0	0	2	2	In-Person										1	1			01/18 - 01/31	41.763039	.14472193	.085497037	4	Unknown or Mixed
	CATSKILL MONTESSORI SCHOOL	12414	NY	31	31	0	0	4	3	In-Person										1	1			04/12 - 04/25	21.19183	.058025498	.057815485	7	Unknown or Mixed
	HILLSIDE-CRESTWOOD CHILDREN'S CENTER	14623	NY	133	106	0	0	78	25	Remote Only										1	1			01/04 - 01/17	75.889908	.14472193	.085497037	103	Unknown or Mixed
	BAIS YAAKOV ATERES MIRIAM	11691	NY	304	284	1	0	35	20	In-Person										1	1			02/01 - 02/14	51.873352	.17238088	.27990958	55	Unknown or Mixed
	SCHOOL OF THE HOLY CHILDHOOD	14623	NY	109	88	1	0	32	71	Hybrid										1	1			01/04 - 01/17	75.889908	.14472193	.085497037	103	Unknown or Mixed
	OUR SAVIOR'S LUTHERAN SCHOOL	12205	NY	93	93	0	0	17	6	In-Person										1	1			01/18 - 01/31	63.59473	.11687365	.058306716	23	Unknown or Mixed
	NIGHTINGALE BAMFORD SCHOOL	10128	NY	679	484	3	0	113	60	Hybrid										1	1			04/12 - 04/25	20.09483	.12487074	.25953335	173	Unknown or Mixed
	ORLEANS COUNTY CHRISTIAN SCHOOL	14103	NY	27	20	0	0	4	2	In-Person										1	1			02/15 - 02/28	14.172052	.059684087	.047589745	6	Unknown or Mixed
	AURORA WALDORF SCHOOL	14170	NY	70	69	0	0	17	7	In-Person										1	1			02/15 - 02/28	26.551435	.1296178	.053717606	24	Unknown or Mixed
	BRILLA CARITAS CHARTER SCHOOL	10468	NY	77	77	0	0	11	6	In-Person										1	1			04/12 - 04/25	27.318195	.29298502	.5589065	17	Unknown or Mixed
	GRACE CHURCH SCHOOL	10003	NY	422	357	0	0	70	30	Hybrid										1	1			03/01 - 03/14	36.378574	.12487075	.25953335	100	Unknown or Mixed
	TORAH ACADEMY FOR GIRLS HIGH SCHOOL	11691	NY	385	385	4	1	63	13	In-Person										1	1			11/30 - 12/13	40.667152	.17238088	.27990958	76	Unknown or Mixed
	HADRAN ACADEMY	11219	NY	52	51	0	0	21	3	In-Person										1	1			01/18 - 01/31	63.942154	.30287644	.19197524	24	Unknown or Mixed
	SAINT CATHARINE HIGH SCHOOL	10469	NY	410	104	0	0	34	19	Hybrid										1	1			01/18 - 01/31	77.119507	.29298505	.5589065	53	Unknown or Mixed
	YESHIVA KEHILATH YAKOV	10562	NY	43	43	0	0	4	4	In-Person										1	1			01/04 - 01/17	84.827827	.13484514	.2428152	8	Unknown or Mixed
	KINGSTON CATHOLIC SCHOOL	12401	NY	181	160	0	0	16	12	In-Person										1	1			03/15 - 03/28	41.8339	.053618737	.10025488	28	Unknown or Mixed
	FEI TIAN ACADEMY OF THE ARTS - SITE 2	10940	NY	42	9	0	0	12	7	In-Person										1	1			04/12 - 04/25	30.174427	.098332755	.1998879	19	Unknown or Mixed
	GATEWAY SCHOOL OF NEW YORK	10023	NY	72	60	0	0	29	26	Hybrid										1	1			11/09 - 11/22	19.358049	.12487075	.25953335	55	Unknown or Mixed
	ROCKLAND INSTITUTE FOR SPECIAL EDUCATION	10977	NY	53	53	0	1	8	56	In-Person										1	1			02/15 - 02/28	40.911667	.11363173	.17419042	64	Unknown or Mixed
	KINGSBURY SDA SCHOOL	12839	NY	14	14	0	0	1	1	In-Person										1	1			03/29 - 04/11	18.093847	.027475052	.026542472	2	Unknown or Mixed
	CALHOUN SCHOOL	10024	NY	607	444	5	4	112	103	Hybrid										1	1			01/04 - 01/17	50.978245	.12487075	.25953335	215	Unknown or Mixed
	ACADEMY OF HOLY NAMES-UPPER SCHOOL	12208	NY	212	141	2	0	33	24	In-Person										1	1			04/12 - 04/25	16.27277	.11687366	.058306716	57	Unknown or Mixed
	DESTINY CHRISTIAN SCHOOL AND PRESCHOOL	14620	NY	135	130	0	0	14	3	In-Person										1	1			04/12 - 04/25	32.865406	.14472193	.085497044	17	Unknown or Mixed
	TALMUD TORAH OF KASHO	11211	NY	335	335	0	0	35	12	In-Person										1	1			02/15 - 02/28	45.255619	.30287644	.19197524	47	Unknown or Mixed
	NORD ANGLIA INTERNATIONAL SCHOOL-NEW YORK	10003	NY	105	99	0	0	22	11	In-Person										1	1			03/29 - 04/11	34.365582	.12487075	.25953335	33	Unknown or Mixed
	SAINT MARY'S SCHOOL	12020	NY	149	143	0	0	14	9	Hybrid										1	1			02/15 - 02/28	18.333902	.01534456	.031045355	23	Unknown or Mixed
	YESHIVA KEHILATH YAKOV	10562	NY	43	43	0	0	4	4	In-Person										1	1			11/09 - 11/22	34.418392	.13484514	.2428152	8	Unknown or Mixed
	NATIVITY PREPARATORY ACADEMY	14620	NY	60	54	0	0	10	11	In-Person										1	1			03/01 - 03/14	15.599753	.14472193	.085497044	21	Unknown or Mixed
	CHRISTIAN HERITAGE SCHOOL	13502	NY	74	74	0	0	10	1	In-Person										1	1			02/15 - 02/28	17.358952	.056697041	.053777613	11	Unknown or Mixed
	SAINT MARTIN DE PORRES MARIANIST SCHOOL	11553	NY	419	379	1	0	32	14	In-Person										1	1			04/12 - 04/25	26.693779	.1114846	.16628851	46	Unknown or Mixed
	CAROUSEL DAY SCHOOL	11801	NY	75	75	0	0	16	4	In-Person										1	1			02/01 - 02/14	56.751255	.11148461	.16628851	20	Unknown or Mixed
	MARY CARIOLA CHILDRENS CENTER	14620	NY	450	325	2	0	79	353	Hybrid										1	1			02/15 - 02/28	19.191549	.14472193	.085497044	432	Unknown or Mixed
	WESTFALL ACADEMY	14620	NY	54	44	0	0	12	2	In-Person										1	1			02/15 - 02/28	19.191549	.14472193	.085497044	14	Unknown or Mixed
	LEARNINGSPRING SCHOOL	10003	NY	103	81	1	0	15	62	Hybrid										1	1			03/01 - 03/14	36.378574	.12487075	.25953335	77	Unknown or Mixed
	FRIENDS SEMINARY	10003	NY	785	715	0	0	89	65	Hybrid										1	1			04/12 - 04/25	20.09483	.12487075	.25953335	154	Unknown or Mixed
	WORD CHRISTIAN ACADEMY	11411	NY	25	22	0	0	3	3	Hybrid										1	1			11/09 - 11/22	20.197115	.17242451	.27999103	6	Unknown or Mixed
	SAINT RAYMOND BOYS HIGH SCHOOL	10462	NY	440	70	0	2	30	25	Hybrid										1	1			01/04 - 01/17	72.873711	.29298502	.55890644	55	Unknown or Mixed
	DE LA SALLE ACADEMY	10036	NY	164	32	0	0	20	11	Remote Only										1	1			11/09 - 11/22	19.358049	.12487074	.25953335	31	Unknown or Mixed
	QUEENS LUTHERAN SCHOOL	11105	NY	117	102	0	0	8	18	In-Person										1	1			01/18 - 01/31	75.698776	.17242451	.27999103	26	Unknown or Mixed
	SAINT ANNE INSTITUTE	12206	NY	49	49	0	0	17	22	In-Person										1	1			10/26 - 11/08	11.035557	.11687364	.058306716	39	Unknown or Mixed
	SAINT PAUL SCHOOL	10989	NY	129	129	0	0	13	4	Hybrid										1	1			02/15 - 02/28	40.911667	.11363172	.1741904	17	Unknown or Mixed
	FONTBONNE HALL ACADEMY	11209	NY	399	294	0	0	33	26	Hybrid										1	1			10/26 - 11/08	10.773287	.30287644	.19197522	59	Unknown or Mixed
	TRINITY MONTESSORI SCHOOL	14618	NY	174	174	0	0	30	11	In-Person										1	1			04/12 - 04/25	32.865406	.14472193	.085497044	41	Unknown or Mixed
	SETON CATHOLIC SCHOOL	14618	NY	219	218	0	0	25	5	In-Person										1	1			04/12 - 04/25	32.865406	.14472193	.085497044	30	Unknown or Mixed
	TRINITY SCHOOL	10024	NY	1030	1030	2	0	162	217	Hybrid										1	1			03/15 - 03/28	37.838978	.12487075	.25953335	379	Unknown or Mixed
	BROOKLYN FRIENDS SCHOOL	11201	NY	597	393	0	0	80	210	In-Person										1	1			03/15 - 03/28	48.456078	.30287644	.19197524	290	Unknown or Mixed
	SETON CATHOLIC SCHOOL	14618	NY	219	218	1	0	25	5	In-Person										1	1			03/15 - 03/28	20.058201	.14472193	.085497044	30	Unknown or Mixed
	HOLY ROSARY SCHOOL	10469	NY	390	230	1	0	15	18	In-Person										1	1			04/12 - 04/25	27.318195	.29298505	.5589065	33	Unknown or Mixed
	YESHIVAT LEV TORAH	11234	NY	135	135	1	0	23	7	In-Person										1	1			01/04 - 01/17	64.91597	.30287644	.19197524	30	Unknown or Mixed
	CHEDER CHABAD OF MONSEY	10977	NY	178	174	0	0	27	14	In-Person										1	1			02/15 - 02/28	40.911667	.11363173	.17419042	41	Unknown or Mixed
	IMMACULATE HEART CENTRAL HIGH SCHOOL	13601	NY	125	103	1	0	19	15	In-Person										1	1			02/01 - 02/14	31.69816	.05629281	.074042149	34	Unknown or Mixed
	TREY WHITFIELD SCHOOL	11207	NY	162	71	0	0	18	10	Hybrid										1	1			03/01 - 03/14	45.252834	.30287644	.19197522	28	Unknown or Mixed
	HEBREW ACAD FOR SPEC CHLDRN	11598	NY	120	120	0	0	16	90	In-Person										1	1			03/29 - 04/11	44.712475	.1114846	.16628851	106	Unknown or Mixed
	TRINITY MONTESSORI SCHOOL	14618	NY	174	174	0	0	34	7	In-Person										1	1			02/15 - 02/28	19.191547	.14472193	.085497044	41	Unknown or Mixed
	KINGS' WAY	14870	NY	29	29	0	0	3	3	In-Person										1	1			10/26 - 11/08	19.810184	.015088792	.016226893	6	Unknown or Mixed
	SAINT MARY'S SCHOOL	13045	NY	119	112	0	0	13	12	In-Person										1	1			03/01 - 03/14	20.663368	.015273226	.026833998	25	Unknown or Mixed
	OUR LADY OF GRACE MONTESSORI SCHOOL	11030	NY	96	94	1	0	12	4	Hybrid										1	1			01/18 - 01/31	84.39782	.11148461	.16628851	16	Unknown or Mixed
	BNOS ESTHER PUPA	10977	NY	658	658	0	0	105	46	In-Person										1	1			01/18 - 01/31	67.528366	.11363173	.17419042	151	Unknown or Mixed
	LEMAN MANHATTAN PREPARATORY SCHOOL	10004	NY	657	438	1	2	80	60	Hybrid										1	1			02/01 - 02/14	39.483582	.12487075	.25953335	140	Unknown or Mixed
	HAWTHORNE VALLEY SCHOOL	12075	NY	258	137	2	0	50	12	Hybrid										1	1			03/15 - 03/28	17.898886	.042088676	.046405882	62	Unknown or Mixed
	FREEPORT CHRISTIAN ACADEMY	11520	NY	120	112	0	0	17	6	In-Person										1	1			02/15 - 02/28	45.238876	.1114846	.16628851	23	Unknown or Mixed
	NOTRE DAME HIGH SCHOOL	14020	NY	205	202	2	0	18	16	In-Person										1	1			03/15 - 03/28	22.196726	.021492979	.031817868	34	Unknown or Mixed
	RANDOLPH SCHOOL	12590	NY	63	63	0	0	8	5	In-Person										1	1			02/01 - 02/14	41.611519	.096898884	.11898848	13	Unknown or Mixed
	BRIGHT HOPE ACADEMY CENTER	12304	NY	6	5	0	0	1	1	Hybrid										1	1			03/01 - 03/14	18.008158	.098071739	.067922264	2	Unknown or Mixed
	ALLENDALE COLUMBIA SCHOOL	14618	NY	349	288	1	4	57	37	In-Person										1	1			01/04 - 01/17	75.889908	.14472193	.085497044	94	Unknown or Mixed
	CONGREGATION YESHIVA DARKEI CHAIM	11204	NY	143	143	0	0	12	2	In-Person										1	1			01/18 - 01/31	63.94215	.30287644	.19197522	14	Unknown or Mixed
	TORAH ACADEMY FOR GIRLS HIGH SCHOOL	11691	NY	379	379	4	0	67	6	In-Person										1	1			02/01 - 02/14	51.873352	.17238088	.27990958	73	Unknown or Mixed
	SAINT PATRICK SCHOOL	11743	NY	540	422	4	0	45	42	In-Person										1	1			02/01 - 02/14	51.279819	.072779812	.18905288	87	Unknown or Mixed
	MARY CARIOLA CHILDRENS CENTER	14620	NY	449	325	1	1	79	361	Hybrid										1	1			02/01 - 02/14	24.593685	.14472193	.085497044	440	Unknown or Mixed
	MALTA MONTESSORI SCHOOL	12020	NY	68	66	0	1	9	3	In-Person										1	1			01/18 - 01/31	48.60038	.01534456	.031045355	12	Unknown or Mixed
	WINDWARD SCHOOL	10604	NY	398	376	1	1	106	65	In-Person										1	1			01/18 - 01/31	77.563194	.13484514	.24281518	171	Unknown or Mixed
	CARDINAL HAYES HIGH SCHOOL	10451	NY	772	94	6	1	66	51	Hybrid										1	1			01/04 - 01/17	72.873703	.29298508	.5589065	117	Unknown or Mixed
	PROFESSIONAL CHILDRENS SCHOOL	10023	NY	145	48	0	0	27	21	Hybrid										1	1			03/01 - 03/14	36.378574	.12487075	.25953335	48	Unknown or Mixed
	BROOKLYN FREE SCHOOL	11238	NY	49	43	0	0	6	7	Hybrid										1	1			11/09 - 11/22	17.28581	.30287644	.19197522	13	Unknown or Mixed
	GANEINU	11365	NY	70	67	0	0	11	6	In-Person										1	1			02/15 - 02/28	47.445633	.17242453	.27999103	17	Unknown or Mixed
	HEBREW DAY SCHOOL OF SULLIVAN & ULSTER COUNTIES	12751	NY	34	34	0	1	12	3	In-Person										1	1			11/30 - 12/13	24.998863	.075866565	.1573706	15	Unknown or Mixed
	LAUREL HILL SCHOOL	11733	NY	309	302	0	0	57	12	In-Person										1	1			10/26 - 11/08	9.9891577	.072753496	.18906836	69	Unknown or Mixed
	CHEDER AT THE OHEL	11580	NY	65	65	0	0	9	2	In-Person										1	1			11/30 - 12/13	54.173183	.11155123	.16641282	11	Unknown or Mixed
	AUTISM SERVICES INC	14228	NY	92	92	1	0	18	65	Hybrid										1	1			01/18 - 01/31	46.820713	.1296178	.053717609	83	Unknown or Mixed
	SAINT FRANCIS HIGH SCHOOL	14075	NY	435	360	4	0	40	22	In-Person										1	1			01/04 - 01/17	65.706055	.1296178	.053717606	62	Unknown or Mixed
	WEST SENECA CHRISTIAN SCHOOL	14224	NY	132	125	0	0	19	3	In-Person										1	1			01/04 - 01/17	65.706055	.12961778	.053717609	22	Unknown or Mixed
	CHRIST THE KING SCHOOL	14226	NY	183	176	0	0	25	3	In-Person										1	1			03/15 - 03/28	34.264183	.1296178	.053717606	28	Unknown or Mixed
	TALMUD TORAH TASHBAR	11205	NY	312	312	0	0	22	14	In-Person										1	1			10/26 - 11/08	10.773288	.30287644	.19197524	36	Unknown or Mixed
	BISHOP KEARNEY HIGH SCHOOL	14617	NY	387	356	3	1	35	35	In-Person										1	1			03/01 - 03/14	15.599753	.14472193	.085497044	70	Unknown or Mixed
	CHEDER CHABAD OF MONSEY	10977	NY	178	175	0	0	27	14	In-Person										1	1			04/12 - 04/25	22.253668	.11363173	.17419042	41	Unknown or Mixed
	CHRISTIAN ACADEMY OF WESTERN NEW YORK	14120	NY	83	83	0	0	10	4	In-Person										1	1			02/15 - 02/28	19.078928	.070334055	.028596532	14	Unknown or Mixed
	NORTHERN LIGHTS SCHOOL	12983	NY	11	11	0	0	5	1	In-Person										1	1			04/12 - 04/25	10.082651	.050302472	.033531535	6	Unknown or Mixed
	OLIVET ACADEMY	10007	NY	163	137	0	0	22	20	Hybrid										1	1			01/04 - 01/17	50.978245	.12487075	.25953335	42	Unknown or Mixed
	IMMACULATE CONCEPTION CATHOLIC ACADEMY	11432	NY	362	239	0	0	26	11	Hybrid										1	1			11/09 - 11/22	20.197115	.17242451	.279991	37	Unknown or Mixed
	TRIBECA PREPARATORY	10007	NY	10	10	0	0	12	8	In-Person										1	1			03/01 - 03/14	36.378574	.12487075	.25953335	20	Unknown or Mixed
	OLIVET ACADEMY	10007	NY	163	137	0	0	22	20	Hybrid										1	1			03/01 - 03/14	36.378574	.12487075	.25953335	42	Unknown or Mixed
	BAIS YAKOV OF KHAL ADAS YEREIM	11211	NY	468	468	0	0	20	10	In-Person										1	1			01/18 - 01/31	63.942154	.30287644	.19197524	30	Unknown or Mixed
	OLIVET ACADEMY	10007	NY	163	137	0	0	22	20	Hybrid										1	1			03/15 - 03/28	37.838978	.12487075	.25953335	42	Unknown or Mixed
	CONGREGATION KHAL CHASIDEI SKWER INC	11220	NY	554	554	0	0	61	39	In-Person										1	1			11/09 - 11/22	17.28581	.30287644	.19197522	100	Unknown or Mixed
	YESHIVAT OHEL TORAH	11229	NY	200	200	0	0	24	7	In-Person										1	1			02/15 - 02/28	45.255623	.30287641	.19197522	31	Unknown or Mixed
	LOWELL UPPER SCHOOL OF FLUSHING	11355	NY	142	66	0	0	15	36	Hybrid										1	1			03/01 - 03/14	47.524857	.17242451	.279991	51	Unknown or Mixed
	YESHIVA UNIVERSITY HIGH SCHOOL	10033	NY	300	270	2	0	46	9	Hybrid										1	1			10/26 - 11/08	9.7228804	.12487075	.25953335	55	Unknown or Mixed
	RAMAZ UPPER SCHOOL	10075	NY	371	355	1	0	62	40	Hybrid										1	1			11/30 - 12/13	31.45793	.12487075	.25953335	102	Unknown or Mixed
	HEBREW ACADEMY OF THE FIVE TOWNS AND ROCKAWAY HS	11516	NY	351	340	10	2	54	25	In-Person										1	1			02/01 - 02/14	56.751263	.1114846	.1662885	79	Unknown or Mixed
	YESHIVA RABBI S R HIRSCH	10033	NY	342	342	0	0	73	48	In-Person										1	1			10/26 - 11/08	9.7228804	.12487075	.25953335	121	Unknown or Mixed
	GAN ALIYA	10024	NY	8	8	0	0	2	1	In-Person										1	1			11/09 - 11/22	19.358049	.12487075	.25953335	3	Unknown or Mixed
	SAINT ATHANASIUS SCHOOL	10459	NY	320	230	1	0	18	18	In-Person										1	1			04/12 - 04/25	27.318197	.29298505	.5589065	36	Unknown or Mixed
	AL-IMAN SCHOOL	11435	NY	46	26	0	0	7	6	In-Person										1	1			03/29 - 04/11	47.375908	.17242453	.279991	13	Unknown or Mixed
	YESHIVA TIFERES BUNIM	11219	NY	105	105	0	0	15	8	Hybrid										1	1			11/09 - 11/22	17.285812	.30287644	.19197524	23	Unknown or Mixed
	YESHIVA KARLIN STOLIN	11204	NY	527	527	0	0	75	9	Hybrid										1	1			03/29 - 04/11	42.295128	.30287644	.19197522	84	Unknown or Mixed
	HOLY CROSS SCHOOL	10473	NY	275	84	0	0	16	8	In-Person										1	1			10/26 - 11/08	10.340017	.29298505	.5589065	24	Unknown or Mixed
	ST MARY'S SCHOOL	12188	NY	182	160	1	0	21	8	In-Person										1	1			11/30 - 12/13	34.834415	.015344559	.031045355	29	Unknown or Mixed
	DERECH HATORAH OF ROCHESTER	14616	NY	115	103	0	0	17	4	In-Person										1	1			03/29 - 04/11	29.552864	.14472191	.085497037	21	Unknown or Mixed
	GREEN VALE SCHOOL	11545	NY	422	361	3	0	79	39	In-Person										1	1			03/29 - 04/11	44.712475	.11148461	.16628851	118	Unknown or Mixed
	WILTON BAPTIST ACADEMY	12831	NY	31	22	0	0	5	2	In-Person										1	1			02/01 - 02/14	24.890602	.01534456	.031045357	7	Unknown or Mixed
	BANK STREET COLLEGE OF EDUCATION	10025	NY	498	444	4	0	138	128	Hybrid										1	1			02/01 - 02/14	39.483582	.12487075	.25953335	266	Unknown or Mixed
	MADONNA HEIGHTS SCHOOL	11746	NY	28	24	0	0	17	6	Hybrid										1	1			03/15 - 03/28	46.356464	.072753496	.18906836	23	Unknown or Mixed
	IMMACULATE CONCEPTION SCHOOL	10009	NY	186	111	0	0	15	10	In-Person										1	1			01/18 - 01/31	49.719574	.12487075	.25953335	25	Unknown or Mixed
	SAINT JOHN SCHOOL	13903	NY	190	171	0	0	19	12	In-Person										1	1			04/12 - 04/25	26.398363	.051681571	.041018099	31	Unknown or Mixed
	JEWISH HERITAGE DAY SCHOOL	14228	NY	91	85	0	2	26	5	In-Person										1	1			03/01 - 03/14	24.180077	.1296178	.053717609	31	Unknown or Mixed
	SAINT JOHN CHRYSOSTOM SCHOOL	10459	NY	207	108	0	0	15	16	Hybrid										1	1			03/29 - 04/11	43.913597	.29298505	.5589065	31	Unknown or Mixed
	HOLY CROSS SCHOOL	13214	NY	134	130	0	0	14	7	In-Person										1	1			03/01 - 03/14	11.66363	.10883979	.047944821	21	Unknown or Mixed
	VILLA OF HOPE	14616	NY	65	53	2	1	26	40	Hybrid										1	1			11/30 - 12/13	77.661736	.14472191	.085497037	66	Unknown or Mixed
	CONGREGATION YETEV LEV OF MONSEY - GIRLS	10952	NY	588	588	0	0	48	8	In-Person										1	1			03/15 - 03/28	49.550037	.11363173	.1741904	56	Unknown or Mixed
	TITUS SCHOOL	10038	NY	59	59	0	0	10	38	In-Person										1	1			11/30 - 12/13	31.457928	.12487075	.25953338	48	Unknown or Mixed
	GATEWAY-LONGVIEW LYNDE SCHOOL	14221	NY	108	108	0	0	34	75	In-Person										1	1			02/15 - 02/28	26.551435	.1296178	.053717606	109	Unknown or Mixed
	CROWN HEIGHTS YESHIVAH	11234	NY	381	328	0	0	75	14	In-Person										1	1			10/26 - 11/08	10.773289	.30287644	.19197524	89	Unknown or Mixed
	SAINT MARY'S-SAINT ALPHONSUS REGIONAL CATHOLIC SCHOOL	12801	NY	199	193	0	0	21	22	In-Person										1	1			03/01 - 03/14	15.191864	.012655087	.0246433	43	Unknown or Mixed
	BROOKLYN JESUIT PREP	11238	NY	89	89	0	0	11	12	In-Person										1	1			02/15 - 02/28	45.255619	.30287644	.19197522	23	Unknown or Mixed
	LEARNING TO KNOW EDUCATIONAL CENTER	12065	NY	17	17	0	0	4	1	In-Person										1	1			11/09 - 11/22	11.284136	.015376168	.031053843	5	Unknown or Mixed
	ASTOR SERVICES FOR CHILDREN AND FAMILIES	12572	NY	61	21	0	0	16	34	Hybrid										1	1			03/29 - 04/11	41.271633	.096898884	.11898848	50	Unknown or Mixed
	SAINT MARY'S SCHOOL	12020	NY	151	143	0	0	14	9	Hybrid										1	1			02/01 - 02/14	24.890602	.01534456	.031045355	23	Unknown or Mixed
	BAIS RUCHEL HIGH SCHOOL	11206	NY	1334	1334	0	0	190	6	In-Person										1	1			03/29 - 04/11	42.295132	.30287647	.19197525	196	Unknown or Mixed
	WINDWARD SCHOOL	10604	NY	398	360	4	0	106	65	In-Person										1	1			02/01 - 02/14	53.871941	.13484514	.24281518	171	Unknown or Mixed
	RIVERDALE COUNTRY SCHOOL	10471	NY	1217	800	0	0	200	150	Hybrid										1	1			04/12 - 04/25	27.318197	.29298505	.5589065	350	Unknown or Mixed
	SAINT AUGUSTINE SCHOOL	10562	NY	357	313	3	0	24	23	Hybrid										1	1			01/18 - 01/31	77.563194	.13484514	.2428152	47	Unknown or Mixed
	NARDIN ACADEMY MONTESSORI	14223	NY	96	96	2	0	41	26	In-Person										1	1			01/04 - 01/17	65.706055	.1296178	.053717606	67	Unknown or Mixed
	HOLY CHILD JESUS CATHOLIC ACADEMY	11418	NY	391	289	0	0	30	15	In-Person										1	1			03/15 - 03/28	54.243496	.17242453	.27999103	45	Unknown or Mixed
	ATERES BAIS YAAKOV ACADEMY OF ROCKLAND	10977	NY	233	232	0	0	61	15	In-Person										1	1			03/29 - 04/11	42.490257	.11363173	.17419042	76	Unknown or Mixed
	GREECE MONTESSORI SCHOOL	14612	NY	39	39	0	0	7	1	In-Person										1	1			04/12 - 04/25	32.865406	.14472193	.085497037	8	Unknown or Mixed
	SAINT HELEN CATHOLIC ACADEMY	11414	NY	437	387	0	1	24	22	In-Person										1	1			02/15 - 02/28	47.445477	.17243381	.27998477	46	Unknown or Mixed
	GREECE CHRISTIAN SCHOOL	14612	NY	158	158	0	0	18	2	In-Person										1	1			03/29 - 04/11	29.552866	.14472193	.085497037	20	Unknown or Mixed
	MESIVTA TIFERETH JERUSALEM	10002	NY	107	107	0	0	27	23	In-Person										1	1			01/18 - 01/31	49.719574	.12487075	.25953335	50	Unknown or Mixed
	PECONIC COMMUNITY SCHOOL	11931	NY	96	96	0	0	13	6	In-Person										1	1			11/09 - 11/22	27.142452	.072753496	.18906836	19	Unknown or Mixed
	BETH RIVKAH SCHOOL	11225	NY	1212	1161	0	0	164	22	In-Person										1	1			03/01 - 03/14	45.252831	.30287644	.19197522	186	Unknown or Mixed
	SAINT TERESA SCHOOL	10314	NY	358	256	1	1	17	18	Hybrid										1	1			11/30 - 12/13	80.092987	.092608966	.18345459	35	Unknown or Mixed
	BAIS YAAKOV OF SOUTH FALLSBURG	12733	NY	38	38	0	0	25	4	In-Person										1	1			03/15 - 03/28	38.255833	.075866565	.1573706	29	Unknown or Mixed
	GREECE CHRISTIAN SCHOOL	14612	NY	160	160	1	0	18	3	In-Person										1	1			03/01 - 03/14	15.599753	.14472193	.085497037	21	Unknown or Mixed
	HEBREW DAY SCHOOL OF SULLIVAN & ULSTER COUNTIES	12751	NY	47	42	0	0	14	5	In-Person										1	1			03/15 - 03/28	38.255836	.075866565	.1573706	19	Unknown or Mixed
	BNOS LEAH PROSPECT PARK OF MONSEY	10956	NY	77	77	0	0	8	3	In-Person										1	1			03/15 - 03/28	49.550037	.11363173	.17419042	11	Unknown or Mixed
	FUSION ACADEMY	11797	NY	62	32	0	0	32	7	Hybrid										1	1			01/04 - 01/17	108.80251	.11144327	.16631281	39	Unknown or Mixed
	BRITISH INTERNATIONAL SCHOOL OF NEW YORK	10010	NY	30	29	0	0	4	0	In-Person										1	1			10/26 - 11/08	9.7228813	.12487076	.25953338	4	Unknown or Mixed
	BNOS MENACHEM, INC	11203	NY	611	611	1	3	124	46	In-Person										1	1			02/15 - 02/28	45.255619	.30287644	.19197522	170	Unknown or Mixed
	BETH JACOB OF BORO PARK	11219	NY	1200	1200	1	0	200	65	In-Person										1	1			01/18 - 01/31	63.942154	.30287644	.19197524	265	Unknown or Mixed
	SAINT FRANCIS OF ASSISI CATHOLIC ACADEMY IN ASTORIA	11105	NY	310	230	5	1	18	33	In-Person										1	1			01/18 - 01/31	75.698776	.17242451	.27999103	51	Unknown or Mixed
	BROWNING SCHOOL	10065	NY	409	350	0	0	64	33	Hybrid										1	1			03/15 - 03/28	37.838978	.12487075	.25953335	97	Unknown or Mixed
	ST PAUL CHRISTIAN EDUCATION CENTER	10950	NY	102	102	0	0	6	14	In-Person										1	1			02/01 - 02/14	43.587498	.098475255	.20015758	20	Unknown or Mixed
	FEI TIAN ACADEMY OF THE ARTS	12729	NY	185	93	0	0	14	4	Hybrid										1	1			10/26 - 11/08	16.730562	.096795902	.1969794	18	Unknown or Mixed
	NORA CRONIN PRESENTATION ACADEMY	12550	NY	53	43	0	0	4	2	Hybrid										1	1			04/12 - 04/25	30.117126	.098330587	.19983539	6	Unknown or Mixed
	TIEGERMAN SCHOOL AT WOODSIDE	11377	NY	57	26	0	0	10	29	In-Person										1	1			02/15 - 02/28	47.445629	.17242451	.27999103	39	Unknown or Mixed
	SHAAREI TORAH OF ROCKLAND	10901	NY	62	62	0	0	12	4	In-Person										1	1			01/18 - 01/31	67.528366	.11363173	.17419042	16	Unknown or Mixed
	BAIS YISROEL SCHOOL	12751	NY	180	180	0	0	20	4	In-Person										1	1			02/15 - 02/28	24.525398	.075866565	.1573706	24	Unknown or Mixed
	HOLY CHILD JESUS CATHOLIC ACADEMY	11418	NY	394	247	5	1	30	15	In-Person										1	1			01/18 - 01/31	75.698776	.17242453	.27999103	45	Unknown or Mixed
	WALDORF SCHOOL OF GARDEN CITY	11530	NY	282	215	0	0	56	23	Hybrid										1	1			11/30 - 12/13	54.187687	.11148461	.16628851	79	Unknown or Mixed
	HOLY CROSS SCHOOL	14612	NY	240	220	0	0	18	13	In-Person										1	1			10/26 - 11/08	16.495295	.14472193	.085497037	31	Unknown or Mixed
	MARIA REGINA SCHOOL	11783	NY	310	285	0	0	26	17	In-Person										1	1			03/15 - 03/28	47.181293	.11148461	.16628852	43	Unknown or Mixed
	MANITOU SCHOOL	10516	NY	136	131	0	0	20	5	In-Person										1	1			11/30 - 12/13	69.30722	.025719188	.14328252	25	Unknown or Mixed
	UNION SPRINGS ACADEMY	13160	NY	56	56	0	1	12	10	In-Person										1	1			03/01 - 03/14	10.167304	.041621722	.028663892	22	Unknown or Mixed
	ECOLE INTERNATIONALE DE NEW YORK	10010	NY	215	210	0	0	36	16	In-Person										1	1			03/01 - 03/14	36.378574	.12487076	.25953338	52	Unknown or Mixed
	U N INTERNATIONAL SCHOOL	10010	NY	1455	1292	2	1	213	102	Hybrid										1	1			01/18 - 01/31	49.719578	.12487076	.25953338	315	Unknown or Mixed
	TALMUD TORAH D'NITRA	11205	NY	618	618	0	0	46	18	In-Person										1	1			03/01 - 03/14	45.252831	.30287644	.19197524	64	Unknown or Mixed
	ORA ACADEMY	14610	NY	8	8	0	0	7	3	In-Person										1	1			04/12 - 04/25	32.865402	.14472193	.085497037	10	Unknown or Mixed
	LAKESIDE SCHOOL	12936	NY	34	34	0	0	10	4	In-Person										1	1			10/26 - 11/08	3.6793895	.028608512	.030012449	14	Unknown or Mixed
	ORA ACADEMY	14610	NY	8	8	0	0	7	3	In-Person										1	1			03/15 - 03/28	20.058201	.14472193	.085497037	10	Unknown or Mixed
	SAINT FRANCIS XAVIER SCHOOL	10461	NY	262	123	1	0	16	20	Hybrid										1	1			03/15 - 03/28	47.665821	.29298505	.5589065	36	Unknown or Mixed
	BRITISH INTERNATIONAL SCHOOL OF NEW YORK	10010	NY	30	27	0	0	4	0	In-Person										1	1			02/01 - 02/14	39.483582	.12487076	.25953338	4	Unknown or Mixed
	CONGREGATION TALMUD TORAH IMREI BINAH	10977	NY	145	145	0	0	8	5	In-Person										1	1			04/12 - 04/25	22.253668	.11363173	.17419042	13	Unknown or Mixed
	SAINT KEVIN CATHOLIC ACADEMY	11358	NY	290	290	1	2	16	8	In-Person										1	1			03/15 - 03/28	54.2435	.17242451	.27999103	24	Unknown or Mixed
	SHEFA SCHOOL, INC	10016	NY	172	15	0	0	78	12	Hybrid										1	1			01/18 - 01/31	49.719578	.12487075	.25953335	90	Unknown or Mixed
	BROOKLYN FREE SCHOOL	11238	NY	49	43	0	0	6	7	Hybrid										1	1			01/04 - 01/17	64.915962	.30287644	.19197522	13	Unknown or Mixed
	SHAAREI ARAZIM OF MONSEY	10952	NY	49	48	0	0	10	7	In-Person										1	1			03/15 - 03/28	49.550037	.11363173	.1741904	17	Unknown or Mixed
	OUR LADY OF MERCY HIGH SCHOOL	14610	NY	801	670	12	5	71	62	Hybrid										1	1			01/04 - 01/17	75.889908	.14472193	.085497037	133	Unknown or Mixed
	RODEPH SHOLOM SCHOOL	10024	NY	474	424	1	1	112	48	Hybrid										1	1			02/15 - 02/28	36.431202	.12487075	.25953335	160	Unknown or Mixed
	OUR LADY OF MERCY HIGH SCHOOL	14610	NY	801	735	0	1	71	69	Hybrid										1	1			10/26 - 11/08	16.495295	.14472193	.085497037	140	Unknown or Mixed
	MONTESSORI SCHOOL OF ROCHESTER	14618	NY	77	77	0	0	6	17	In-Person										1	1			03/29 - 04/11	29.552866	.14472193	.085497044	23	Unknown or Mixed
	YESHIVA KEHILATH YAKOV	11219	NY	342	342	0	0	31	25	In-Person										1	1			03/15 - 03/28	48.456078	.30287644	.19197524	56	Unknown or Mixed
	HAMZA ACADEMY	11580	NY	62	42	2	2	13	7	Remote Only										1	1			03/01 - 03/14	45.861816	.11155123	.16641282	20	Unknown or Mixed
	CONGREGATION LEV BAIS YAAKOV	11229	NY	520	503	0	0	86	52	In-Person										1	1			04/12 - 04/25	32.057575	.30287641	.19197522	138	Unknown or Mixed
	ARC MID-HUSON	12419	NY	7	3	0	0	2	31	Hybrid										1	1			11/09 - 11/22	15.969288	.053618733	.10025488	33	Unknown or Mixed
	SAINT LUKE'S SCHOOL	10014	NY	328	264	0	0	56	25	Hybrid										1	1			11/09 - 11/22	19.358049	.12487075	.25953335	81	Unknown or Mixed
	ORA ACADEMY	14610	NY	8	8	0	0	7	3	In-Person										1	1			01/18 - 01/31	41.763042	.14472193	.085497037	10	Unknown or Mixed
	TALMUD TORAH KHAL ADAS YEREIM	10977	NY	307	307	0	0	15	5	In-Person										1	1			03/15 - 03/28	49.550041	.11363173	.17419042	20	Unknown or Mixed
	BAY RIDGE PREP SCHOOL 2	11209	NY	181	123	1	0	41	12	Hybrid										1	1			03/29 - 04/11	42.295128	.30287644	.19197522	53	Unknown or Mixed
	SAINT EDWARD CONFESSOR SCHOOL	11791	NY	261	231	1	0	19	25	In-Person										1	1			01/04 - 01/17	108.79123	.1114846	.16628851	44	Unknown or Mixed
	ST AMBROSE ACADEMY	14609	NY	121	111	1	0	12	13	In-Person										1	1			01/04 - 01/17	75.889908	.14472191	.085497037	25	Unknown or Mixed
	CONGREGATION BAIS CHINUCH TORES EMACHU INC	10952	NY	270	270	0	0	22	6	In-Person										1	1			03/29 - 04/11	42.490253	.11363173	.1741904	28	Unknown or Mixed
	ST CATHERINE OF GENOA-ST THERESE OF LISIEUX	11203	NY	161	161	0	1	8	6	Hybrid										1	1			02/01 - 02/14	48.386318	.30287644	.19197522	14	Unknown or Mixed
	TORAH ACADEMY FOR GIRLS-ELEMENTARY	11691	NY	1401	1401	1	0	231	29	In-Person										1	1			02/15 - 02/28	47.444016	.17238088	.27990958	260	Unknown or Mixed
	NOTRE DAME HIGH SCHOOL	14020	NY	205	203	0	0	19	16	In-Person										1	1			10/26 - 11/08	12.22067	.021492979	.031817868	35	Unknown or Mixed
	DWIGHT SCHOOL	10024	NY	874	342	3	2	199	99	Hybrid										1	1			03/01 - 03/14	36.378574	.12487075	.25953335	298	Unknown or Mixed
	CONGREGATION DARKEI AVOS SANZ OF BP	11219	NY	149	149	0	0	10	4	In-Person										1	1			11/30 - 12/13	34.937149	.30287644	.19197524	14	Unknown or Mixed
	MAGEN ISRAEL-GAN ISRAEL CENTER INC	11024	NY	124	89	0	1	22	7	In-Person										1	1			10/26 - 11/08	12.475696	.1114846	.1662885	29	Unknown or Mixed
	MESIVTA YESHIVA RABBI CHAIM BERLIN	11230	NY	232	232	0	0	17	21	In-Person										1	1			04/12 - 04/25	32.057579	.30287644	.19197522	38	Unknown or Mixed
	LEARN AND EXPLORE ACADEMY	11235	NY	133	133	0	0	19	15	In-Person										1	1			04/12 - 04/25	32.057575	.30287644	.19197524	34	Unknown or Mixed
	STATEN ISLAND ACADEMY	10304	NY	318	310	10	4	50	36	In-Person										1	1			01/04 - 01/17	110.90606	.092608958	.18345459	86	Unknown or Mixed
	CHRISTIAN ACADEMY OF WESTERN NEW YORK	14120	NY	83	83	0	0	10	4	In-Person										1	1			03/29 - 04/11	43.652859	.070334055	.028596532	14	Unknown or Mixed
	ST CATHERINE OF GENOA-ST THERESE OF LISIEUX	11203	NY	168	168	0	0	13	6	Hybrid										1	1			03/29 - 04/11	42.295128	.30287644	.19197522	19	Unknown or Mixed
	GRAPEVILLE CHRISTIAN SCHOOL	12042	NY	26	26	0	0	8	1	In-Person										1	1			02/15 - 02/28	16.953463	.05802549	.057815485	9	Unknown or Mixed
	TALMUDICAL INSTITUTE OF UPSTATE NEW YORK	14607	NY	38	38	0	0	11	9	In-Person										1	1			03/01 - 03/14	15.599753	.14472191	.085497037	20	Unknown or Mixed
	SHEMA KOLAINU-HEAR OUR VOICES	11219	NY	22	20	0	0	8	14	In-Person										1	1			03/15 - 03/28	48.456078	.30287644	.19197524	22	Unknown or Mixed
	BRITISH INTERNATIONAL SCHOOL OF NEW YORK	10010	NY	39	37	0	0	6	0	In-Person										1	1			04/12 - 04/25	20.094831	.12487076	.25953338	6	Unknown or Mixed
	BNOS MENACHEM, INC	11203	NY	611	611	0	1	123	46	In-Person										1	1			04/12 - 04/25	32.057579	.30287644	.19197522	169	Unknown or Mixed
	YESHIVATH OHR HAMEIR	10567	NY	120	120	0	0	11	11	In-Person										1	1			10/26 - 11/08	15.118801	.13481511	.24278781	22	Unknown or Mixed
	BRONX-MANHATTAN SDA SCHOOL	10452	NY	113	43	0	0	8	2	Hybrid										1	1			03/29 - 04/11	43.913601	.29298505	.5589065	10	Unknown or Mixed
	HARMONY HEIGHTS SCHOOL	11732	NY	58	58	3	0	12	26	Hybrid										1	1			03/01 - 03/14	45.860027	.11148461	.16628851	38	Unknown or Mixed
	NORTHSTAR CHRISTIAN ACADEMY	14606	NY	301	256	1	0	28	17	In-Person										1	1			03/15 - 03/28	20.058201	.14472193	.085497037	45	Unknown or Mixed
	CONGREGATION MACHNA SHALVA I	11219	NY	70	70	0	0	7	3	In-Person										1	1			02/01 - 02/14	48.386318	.30287644	.19197524	10	Unknown or Mixed
	NORTHSTAR CHRISTIAN ACADEMY	14606	NY	297	252	0	0	28	17	In-Person										1	1			01/04 - 01/17	75.889908	.14472193	.085497037	45	Unknown or Mixed
	NORTHSTAR CHRISTIAN ACADEMY	14606	NY	299	290	0	3	28	17	In-Person										1	1			11/09 - 11/22	34.492786	.14472193	.085497037	45	Unknown or Mixed
	GREENE HILL SCHOOL	11205	NY	130	111	0	0	25	9	In-Person										1	1			03/15 - 03/28	48.456074	.30287644	.19197524	34	Unknown or Mixed
	OUR LADY OF THE SNOWS CATHOLIC ACADEMY	11004	NY	408	198	0	0	39	15	Hybrid										1	1			11/09 - 11/22	20.674259	.16785635	.27146769	54	Unknown or Mixed
	URSULINE SCHOOL	10804	NY	770	702	3	2	86	44	Hybrid										1	1			03/15 - 03/28	41.719933	.13484515	.2428152	130	Unknown or Mixed
	DARKEI TSHIVO OF DINOV	11249	NY	572	286	0	0	64	10	Remote Only										1	1			10/26 - 11/08	10.773288	.30287644	.19197524	74	Unknown or Mixed
	GOOD SHEPHERD CATHOLIC ACADEMY	11229	NY	334	280	0	0	23	17	Hybrid										1	1			03/01 - 03/14	45.252831	.30287641	.19197522	40	Unknown or Mixed
	BAIS YAAKOV SHIRAS MIRIAM	10952	NY	70	70	0	2	30	4	In-Person										1	1			03/01 - 03/14	51.128624	.11363173	.1741904	34	Unknown or Mixed
	HEBREW ACAD FOR SPEC CHLDRN	11598	NY	117	117	0	1	16	90	In-Person										1	1			11/30 - 12/13	54.187687	.1114846	.16628851	106	Unknown or Mixed
	YESHIVA OHR REUVEN-ELEMENTARY SCHOOL	10901	NY	237	237	0	0	37	20	In-Person										1	1			03/01 - 03/14	51.128624	.11363173	.17419042	57	Unknown or Mixed
	SAINT ANN'S SCHOOL	11201	NY	720	227	7	2	214	83	Hybrid										1	1			01/04 - 01/17	64.915962	.30287644	.19197524	297	Unknown or Mixed
	AL-IHSAN ACADEMY	11420	NY	84	25	0	0	9	1	Hybrid										1	1			02/15 - 02/28	47.445633	.17242451	.27999103	10	Unknown or Mixed
	GUARDIAN ANGEL SCHOOL	10011	NY	174	78	0	2	17	9	Hybrid										1	1			11/30 - 12/13	31.457928	.12487075	.25953335	26	Unknown or Mixed
	SAINT RITA SCHOOL	14580	NY	162	154	3	0	13	10	In-Person										1	1			04/12 - 04/25	32.844185	.1445014	.085415773	23	Unknown or Mixed
	CORLEARS SCHOOL	10011	NY	117	86	0	1	38	15	In-Person										1	1			11/30 - 12/13	31.457928	.12487075	.25953335	53	Unknown or Mixed
	MESIVTA KESSER YISROEL OF WILLOWBROOK	10314	NY	44	44	0	1	15	1	In-Person										1	1			01/18 - 01/31	82.463226	.092608966	.18345459	16	Unknown or Mixed
	DOANE STUART SCHOOL	12144	NY	184	142	0	0	31	15	In-Person										1	1			11/30 - 12/13	38.208889	.058953404	.047983143	46	Unknown or Mixed
	RAMBAM MESIVTA-MAIMONIDES HIGH SCHOOL	11559	NY	176	165	0	0	34	12	In-Person										1	1			02/15 - 02/28	45.240028	.11151713	.1663492	46	Unknown or Mixed
	NOTRE DAME ACADEMY HIGH SCHOOL	10301	NY	421	259	0	0	31	6	Hybrid										1	1			03/29 - 04/11	65.58654	.092608958	.18345457	37	Unknown or Mixed
	WEBSTER MONTESSORI SCHOOL	14580	NY	122	122	0	0	7	25	In-Person										1	1			03/15 - 03/28	20.046598	.1445014	.085415773	32	Unknown or Mixed
	WINSTON PREPARATORY SCHOOL	10011	NY	297	188	0	0	102	32	Hybrid										1	1			11/30 - 12/13	31.457928	.12487075	.25953335	134	Unknown or Mixed
	BROWNING SCHOOL	10065	NY	409	350	0	0	64	33	Hybrid										1	1			03/01 - 03/14	36.378571	.12487075	.25953335	97	Unknown or Mixed
	STANLEY G FALK SCHOOL CAMBRIDGE SITE	14223	NY	200	155	0	0	31	69	In-Person										1	1			04/12 - 04/25	43.920662	.1296178	.053717606	100	Unknown or Mixed
	VIZNITZER CHAIDER TIFERES YISROEL	11219	NY	150	150	0	0	24	14	In-Person										1	1			11/09 - 11/22	17.285812	.30287644	.19197524	38	Unknown or Mixed
	MARYEL SCHOOL OF NEW YORK	10016	NY	41	41	0	0	6	3	In-Person										1	1			03/15 - 03/28	37.838978	.12487075	.25953335	9	Unknown or Mixed
	SAINT FRANCIS DE SALES SCHOOL FOR THE DEAF IN BROOKLYN	11225	NY	53	27	0	1	61	17	In-Person										1	1			02/01 - 02/14	48.386318	.30287644	.19197522	78	Unknown or Mixed
	HILLSIDE-HALPERN EDUCATIONAL CENTER	14580	NY	62	42	0	0	17	41	In-Person										1	1			03/01 - 03/14	15.593707	.1445014	.085415773	58	Unknown or Mixed
	BAIS YAAKOV D'CHASSIDEI GUR	11204	NY	487	487	0	0	20	4	In-Person										1	1			11/09 - 11/22	17.28581	.30287644	.19197522	24	Unknown or Mixed
	TRINITY LUTHERAN SCHOOL	11801	NY	170	138	0	0	25	15	In-Person										1	1			03/15 - 03/28	47.18129	.11148461	.16628851	40	Unknown or Mixed
	MOSDOS CHASIDEI SQ-T Y Y BORO PARK	11219	NY	562	562	0	0	36	12	Hybrid										1	1			03/15 - 03/28	48.456078	.30287644	.19197524	48	Unknown or Mixed
	LAKESIDE ALPHA SCHOOL	14580	NY	46	43	0	0	9	0	In-Person										1	1			02/01 - 02/14	24.578323	.1445014	.085415773	9	Unknown or Mixed
	WINSTON PREPARATORY SCHOOL	10011	NY	303	156	0	0	105	32	Hybrid										1	1			01/18 - 01/31	49.719578	.12487075	.25953335	137	Unknown or Mixed
	CONGREGATION BAIS CHINUCH TORES EMACHU INC	10952	NY	270	270	0	0	22	6	In-Person										1	1			03/01 - 03/14	51.128624	.11363173	.1741904	28	Unknown or Mixed
	BRIGHT HOPE ACADEMY CENTER	12304	NY	4	3	0	0	1	1	Hybrid										1	1			11/09 - 11/22	17.34292	.098071739	.067922264	2	Unknown or Mixed
	LAKESIDE ALPHA SCHOOL	14580	NY	46	42	2	0	9	0	In-Person										1	1			01/18 - 01/31	41.758442	.1445014	.085415773	9	Unknown or Mixed
	SAINT RITA SCHOOL	14580	NY	162	152	0	0	13	10	In-Person										1	1			01/18 - 01/31	41.758442	.1445014	.085415773	23	Unknown or Mixed
	NEW LIFE CHRISTIAN SCHOOL	14760	NY	50	50	0	0	10	0	In-Person										1	1			11/09 - 11/22	25.524614	.015755735	.020660093	10	Unknown or Mixed
	GUARDIAN ANGEL SCHOOL	10011	NY	164	67	1	2	14	9	Hybrid										1	1			01/18 - 01/31	49.719578	.12487075	.25953335	23	Unknown or Mixed
	MESIVTA AHAVAS HATORAH	10977	NY	95	95	0	0	17	3	In-Person										1	1			11/30 - 12/13	54.57082	.11363173	.17419042	20	Unknown or Mixed
	SAINT RITA SCHOOL	14580	NY	162	147	3	0	13	10	In-Person										1	1			01/04 - 01/17	75.872345	.1445014	.085415773	23	Unknown or Mixed
	SCHOOL FOR ADAPTIVE AND INTEGRATIVE LEARNING AT FERNCLIFF MANOR	10706	NY	56	40	0	4	9	50	Hybrid										1	1			01/04 - 01/17	84.827827	.13484514	.2428152	59	Unknown or Mixed
	XAVIER HIGH SCHOOL	10011	NY	1056	737	4	2	79	64	Hybrid										1	1			02/01 - 02/14	39.483578	.12487075	.25953335	143	Unknown or Mixed
	MOST HOLY ROSARY SCHOOL	13207	NY	113	111	0	0	16	22	In-Person										1	1			02/15 - 02/28	14.967292	.10883978	.047944821	38	Unknown or Mixed
	SAINT ANTHONY'S HIGH SCHOOL	11747	NY	2362	2008	8	0	145	96	In-Person										1	1			11/09 - 11/22	27.14245	.072753496	.18906836	241	Unknown or Mixed
	IMMACULATE HEART CENTRAL HIGH SCHOOL	13601	NY	125	108	0	0	18	14	In-Person										1	1			10/26 - 11/08	4.3186126	.05629281	.074042149	32	Unknown or Mixed
	SAINT PETER'S HIGH SCHOOL FOR BOYS	10301	NY	414	227	6	0	30	10	Hybrid										1	1			02/01 - 02/14	56.195606	.092608958	.18345457	40	Unknown or Mixed
	HILLSIDE-HALPERN EDUCATIONAL CENTER	14580	NY	65	51	0	0	16	38	In-Person										1	1			10/26 - 11/08	16.496395	.1445014	.085415773	54	Unknown or Mixed
	GILLEN BREWER SCHOOL	10128	NY	67	57	0	0	29	30	Hybrid										1	1			03/01 - 03/14	36.378574	.12487074	.25953335	59	Unknown or Mixed
	SAINT RITA SCHOOL	14580	NY	163	153	0	0	13	10	In-Person										1	1			10/26 - 11/08	16.496395	.1445014	.085415773	23	Unknown or Mixed
	CONGREGATION MACHNA SHALVA - 2	11236	NY	155	155	0	0	12	3	In-Person										1	1			03/01 - 03/14	45.252831	.30287641	.19197522	15	Unknown or Mixed
	NOTRE DAME CATHOLIC ACADEMY	11385	NY	274	274	0	0	14	11	Hybrid										1	1			10/26 - 11/08	10.090634	.17242451	.279991	25	Unknown or Mixed
	VILLA MARIA ACADEMY	10465	NY	302	257	3	0	22	14	Hybrid										1	1			03/15 - 03/28	47.665821	.29298505	.5589065	36	Unknown or Mixed
	HAMESIVTA OF MONSEY	10977	NY	45	45	0	0	4	2	In-Person										1	1			02/15 - 02/28	40.911667	.11363173	.17419042	6	Unknown or Mixed
	SAINT MARY'S SCHOOL	14424	NY	106	106	0	0	15	6	In-Person										1	1			03/01 - 03/14	14.509471	.022863461	.046202213	21	Unknown or Mixed
	OUR LADY QUEEN OF MARTYRS SCHOOL	10040	NY	243	143	0	0	16	15	In-Person										1	1			11/09 - 11/22	19.358049	.12487075	.25953335	31	Unknown or Mixed
	MANHATTAN CHILDREN'S CENTER, INC	10025	NY	101	79	0	4	14	154	In-Person										1	1			02/15 - 02/28	36.431202	.12487075	.25953335	168	Unknown or Mixed
	RESURRECTION SCHOOL	10580	NY	346	346	0	0	23	23	In-Person										1	1			03/29 - 04/11	39.372219	.13484515	.2428152	46	Unknown or Mixed
	TIFERET TORAH - SEPHARDIC HERITAGE CENTER	10901	NY	23	23	0	0	3	0	In-Person										1	1			04/12 - 04/25	22.253668	.11363173	.17419042	3	Unknown or Mixed
	BAIS YAAKOV OF BENSONHURST	11219	NY	177	177	0	0	21	5	In-Person										1	1			04/12 - 04/25	32.057575	.30287644	.19197524	26	Unknown or Mixed
	CORLEARS SCHOOL	10011	NY	102	82	0	0	35	23	In-Person										1	1			03/01 - 03/14	36.378574	.12487075	.25953335	58	Unknown or Mixed
	KINGSBURY SDA SCHOOL	12839	NY	13	13	0	0	1	1	In-Person										1	1			11/30 - 12/13	14.629106	.027475052	.026542472	2	Unknown or Mixed
	YESHIVAT OR HATORAH ELEMENTARY SCHOOL	11230	NY	48	48	0	0	8	4	In-Person										1	1			03/15 - 03/28	48.456078	.30287644	.19197522	12	Unknown or Mixed
	WINSTON PREPARATORY SCHOOL	10011	NY	305	186	1	1	107	32	Hybrid										1	1			03/01 - 03/14	36.378574	.12487075	.25953335	139	Unknown or Mixed
	CENTER FOR DISABILITY SERVICES	12208	NY	159	114	1	3	19	146	Hybrid										1	1			01/04 - 01/17	83.608368	.11687366	.058306716	165	Unknown or Mixed
	BUCKLEY COUNTRY DAY SCHOOL	11576	NY	350	300	1	0	55	34	Hybrid										1	1			11/30 - 12/13	54.187687	.11148461	.16628851	89	Unknown or Mixed
	SCIENCE, LANGUAGE AND ARTS INTERNATIONAL SCHOOL	11217	NY	107	77	1	0	23	8	In-Person										1	1			03/01 - 03/14	45.252831	.30287644	.19197524	31	Unknown or Mixed
	SAINT LEO CATHOLIC ACADEMY	11368	NY	239	188	0	0	17	25	In-Person										1	1			03/15 - 03/28	54.243496	.17242453	.27999103	42	Unknown or Mixed
	VALLEY STREAM CHRISTIAN ACADEMY	11580	NY	92	42	0	0	21	12	Hybrid										1	1			02/15 - 02/28	45.241241	.11155123	.16641282	33	Unknown or Mixed
	MOHAWK COUNTRY DAY SCHOOL	10603	NY	212	211	0	0	48	23	In-Person										1	1			03/15 - 03/28	41.719936	.13484514	.24281518	71	Unknown or Mixed
	LEXINGTON SCHOOL FOR THE DEAF	11370	NY	281	140	0	0	119	67	Hybrid										1	1			03/29 - 04/11	47.375908	.17242451	.279991	186	Unknown or Mixed
	SAINT JOSEPH HILL ACADEMY ELEMENTARY SCHOOL	10305	NY	523	354	0	0	31	17	In-Person										1	1			03/29 - 04/11	65.58654	.092608966	.18345459	48	Unknown or Mixed
	YESHIVA DARCHEI ALIYA	11223	NY	43	38	0	0	11	10	Hybrid										1	1			01/18 - 01/31	63.942154	.30287641	.19197522	21	Unknown or Mixed
	BLUE SCHOOL	10038	NY	253	219	0	1	62	37	Hybrid										1	1			04/12 - 04/25	20.094831	.12487075	.25953338	99	Unknown or Mixed
	HOPE ACADEMY OF THE BRONX	10453	NY	22	22	0	0	5	3	In-Person										1	1			03/29 - 04/11	43.913593	.29298505	.5589065	8	Unknown or Mixed
	SENECA BIBLE BAPTIST ACADEMY	13148	NY	21	21	0	0	3	1	In-Person										1	1			03/29 - 04/11	12.819103	.046702623	.033464361	4	Unknown or Mixed
	UTA 128	11211	NY	388	388	0	0	34	3	In-Person										1	1			03/01 - 03/14	45.252831	.30287644	.19197524	37	Unknown or Mixed
	YESHIVA KETANA OF BENSONHURST	11204	NY	100	100	0	0	16	4	In-Person										1	1			03/29 - 04/11	42.295128	.30287644	.19197522	20	Unknown or Mixed
	YESHIVA AVIR YAAKOV	10977	NY	1168	1168	0	0	124	9	In-Person										1	1			01/04 - 01/17	73.382294	.11363173	.17419042	133	Unknown or Mixed
	SAINT ANTHONY SCHOOL	10703	NY	200	111	2	0	17	16	In-Person										1	1			02/15 - 02/28	44.119324	.13484515	.2428152	33	Unknown or Mixed
	BAIS ESTHER SCHOOL 3	11219	NY	246	246	0	0	25	15	Hybrid										1	1			01/18 - 01/31	63.942154	.30287644	.19197524	40	Unknown or Mixed
	BNOS YAKOV	11211	NY	76	76	0	0	14	13	In-Person										1	1			03/29 - 04/11	42.295128	.30287644	.19197524	27	Unknown or Mixed
	PROSPECT PARK YESHIVA	11229	NY	387	360	6	1	20	15	In-Person										1	1			02/01 - 02/14	48.386322	.30287641	.19197522	35	Unknown or Mixed
	CITY OF FAITH CHRISTIAN SCHOOL	10467	NY	73	70	0	0	16	9	Hybrid										1	1			01/18 - 01/31	77.119507	.29298505	.5589065	25	Unknown or Mixed
	BAIS YAAKOV OF SOUTH FALLSBURG	12733	NY	39	39	0	0	25	4	In-Person										1	1			04/12 - 04/25	36.551369	.075866565	.1573706	29	Unknown or Mixed
	SAINT LUKE SCHOOL	11357	NY	421	369	1	0	29	18	In-Person										1	1			11/09 - 11/22	20.197117	.17242453	.27999103	47	Unknown or Mixed
	ALTSCHOOL	11201	NY	20	20	0	0	4	1	In-Person										1	1			03/29 - 04/11	42.295128	.30287644	.19197524	5	Unknown or Mixed
	AQUINAS INSTITUTE OF ROCHESTER	14613	NY	712	581	3	0	63	44	In-Person										1	1			02/01 - 02/14	24.593685	.14472193	.085497037	107	Unknown or Mixed
	SAINT SAVIOUR CATHOLIC ACADEMY	11215	NY	332	141	2	1	22	12	Hybrid										1	1			01/04 - 01/17	64.915962	.30287644	.19197524	34	Unknown or Mixed
	CENTER FOR DISCOVERY, INC	12701	NY	245	221	1	1	51	264	Hybrid										1	1			03/15 - 03/28	38.255836	.075866565	.15737061	315	Unknown or Mixed
	PORTFOLIO SCHOOL	10013	NY	31	26	0	0	5	5	In-Person										1	1			01/04 - 01/17	50.978241	.12487074	.25953335	10	Unknown or Mixed
	SAINT STEPHEN OF HUNGARY SCHOOL	10028	NY	369	318	0	0	22	27	In-Person										1	1			02/01 - 02/14	39.483582	.12487074	.25953335	49	Unknown or Mixed
	AURORA WALDORF SCHOOL	14170	NY	70	69	0	0	17	7	In-Person										1	1			02/01 - 02/14	34.163105	.1296178	.053717606	24	Unknown or Mixed
	STEPPING STONE OF SOUTHEASTERN QUEENS	11411	NY	100	93	0	0	14	3	In-Person										1	1			11/30 - 12/13	40.657269	.17242451	.27999103	17	Unknown or Mixed
	BRILLA CARITAS CHARTER SCHOOL	10468	NY	77	77	0	0	11	6	In-Person										1	1			02/01 - 02/14	61.818497	.29298502	.5589065	17	Unknown or Mixed
	LITTLE RIVER COMMUNITY SCHOOL	13617	NY	33	27	0	0	6	2	In-Person										1	1			11/09 - 11/22	12.397571	.022170905	.023111047	8	Unknown or Mixed
	GANEINU	11365	NY	70	67	0	0	11	6	In-Person										1	1			03/01 - 03/14	47.52486	.17242453	.27999103	17	Unknown or Mixed
	BAIS YITZCHAK SCHOOL	11219	NY	208	208	0	0	19	7	In-Person										1	1			11/09 - 11/22	17.285812	.30287644	.19197524	26	Unknown or Mixed
	STATEN ISLAND HEBREW ACADEMY	10314	NY	120	95	0	0	21	15	In-Person										1	1			03/15 - 03/28	62.55624	.092608966	.18345459	36	Unknown or Mixed
	BNOS YAKOV OF BORO PARK	11218	NY	675	675	0	0	125	37	In-Person										1	1			02/01 - 02/14	48.386318	.30287644	.19197522	162	Unknown or Mixed
	PORTFOLIO SCHOOL	10013	NY	35	33	0	0	5	5	In-Person										1	1			03/29 - 04/11	34.365582	.12487074	.25953335	10	Unknown or Mixed
	PORTFOLIO SCHOOL	10013	NY	31	28	0	0	5	5	In-Person										1	1			11/09 - 11/22	19.358049	.12487074	.25953335	10	Unknown or Mixed
	SALVE REGINA CATHOLIC ACADEMY	11207	NY	222	173	0	1	12	25	In-Person										1	1			03/15 - 03/28	48.456074	.30287644	.19197522	37	Unknown or Mixed
	GAN YISROEL	11218	NY	334	334	0	0	60	55	Hybrid										1	1			01/04 - 01/17	64.91597	.30287644	.19197522	115	Unknown or Mixed
	SAINT SAVIOUR CATHOLIC ACADEMY	11215	NY	332	28	0	0	22	12	Hybrid										1	1			03/15 - 03/28	48.456074	.30287644	.19197524	34	Unknown or Mixed
	SAR HIGH SCHOOL	10471	NY	598	593	12	3	100	30	Hybrid										1	1			02/15 - 02/28	53.00959	.29298505	.5589065	130	Unknown or Mixed
	ACADEMY OF ST JOSEPH	10014	NY	88	77	0	0	15	6	Hybrid										1	1			10/26 - 11/08	9.7228813	.12487075	.25953335	21	Unknown or Mixed
	SAINT CHRISTOPHER SCHOOL	14150	NY	323	317	1	0	29	30	In-Person										1	1			03/29 - 04/11	50.420517	.1296178	.053717606	59	Unknown or Mixed
	NOTRE DAME SCHOOL	10014	NY	349	305	0	0	30	15	Hybrid										1	1			10/26 - 11/08	9.7228813	.12487075	.25953335	45	Unknown or Mixed
	SAINT PHILIP NERI SCHOOL	10468	NY	306	87	1	1	17	15	In-Person										1	1			11/30 - 12/13	38.856911	.29298502	.5589065	32	Unknown or Mixed
	MACHON BAIS YAAKOV HILDA BIRN HIGH SCHOOL	11204	NY	12	8	0	0	4	3	Hybrid										1	1			02/01 - 02/14	48.386318	.30287644	.19197522	7	Unknown or Mixed
	PROSPECT PARK YESHIVA	11229	NY	387	370	1	0	23	15	In-Person										1	1			01/04 - 01/17	64.915962	.30287641	.19197522	38	Unknown or Mixed
	SAINT BERNARD'S SCHOOL	10029	NY	328	293	0	1	89	23	Hybrid										1	1			11/30 - 12/13	31.457926	.12487075	.25953335	112	Unknown or Mixed
	OUR LADY QUEEN OF ANGELS SCHOOL	10029	NY	258	168	1	0	15	15	Hybrid										1	1			03/01 - 03/14	36.378574	.12487075	.25953335	30	Unknown or Mixed
	SAINT FRANCIS OF ASSISI CATHOLIC ACADEMY IN ASTORIA	11105	NY	308	200	0	0	18	35	In-Person										1	1			02/01 - 02/14	51.869789	.17242451	.27999103	53	Unknown or Mixed
	CONGREGATION YESHIVA AVIR YAKOV	10977	NY	1577	1577	0	0	75	17	In-Person										1	1			03/29 - 04/11	42.490257	.11363173	.17419042	92	Unknown or Mixed
	BE'IKVEI HATZOIN	11249	NY	122	122	0	0	20	6	In-Person										1	1			02/15 - 02/28	45.255623	.30287644	.19197524	26	Unknown or Mixed
	YESHIVA BETH MIKROH	10952	NY	643	605	1	0	50	12	In-Person										1	1			10/26 - 11/08	26.857876	.11363173	.1741904	62	Unknown or Mixed
	SAINT AMBROSE SCHOOL	12110	NY	115	104	0	0	13	8	In-Person										1	1			11/30 - 12/13	50.875782	.11687365	.058306713	21	Unknown or Mixed
	KARAFIN SCHOOL	10549	NY	63	63	0	0	23	18	Hybrid										1	1			10/26 - 11/08	15.119878	.13484515	.24281521	41	Unknown or Mixed
	SAINT GREGORY'S SCHOOL	12211	NY	134	121	0	0	22	7	In-Person										1	1			01/18 - 01/31	63.59473	.11687366	.058306716	29	Unknown or Mixed
	MAPLE RIDGE SCHOOL	12487	NY	55	55	0	0	13	3	In-Person										1	1			03/15 - 03/28	41.833904	.053618737	.10025488	16	Unknown or Mixed
	ACADEMY OF ST JOSEPH	10014	NY	89	76	0	1	15	6	Hybrid										1	1			01/04 - 01/17	50.978245	.12487075	.25953335	21	Unknown or Mixed
	BAIS ESTHER SCHOOL 2	11204	NY	96	96	0	0	9	3	Hybrid										1	1			03/15 - 03/28	48.456074	.30287644	.19197522	12	Unknown or Mixed
	BETH JACOB HIGH SCHOOL	11219	NY	584	584	0	0	87	22	In-Person										1	1			03/15 - 03/28	48.456078	.30287644	.19197524	109	Unknown or Mixed
	CONG KHAL YEREIM YESH BAIS HILLEL	10977	NY	105	105	0	0	15	5	In-Person										1	1			11/30 - 12/13	54.57082	.11363173	.17419042	20	Unknown or Mixed
	ASCENSION SCHOOL	10025	NY	227	192	0	1	14	12	Hybrid										1	1			11/30 - 12/13	31.457928	.12487075	.25953335	26	Unknown or Mixed
	PORTLEDGE SCHOOL	11560	NY	537	388	2	1	126	6	Hybrid										1	1			02/01 - 02/14	56.751255	.11148459	.1662885	132	Unknown or Mixed
	BETH JACOB SCHOOL FOR GIRLS	11230	NY	676	636	0	0	118	0	Hybrid										1	1			11/09 - 11/22	17.285812	.30287644	.19197522	118	Unknown or Mixed
	SAINT LOUIS SCHOOL	14534	NY	240	237	1	0	23	16	In-Person										1	1			03/29 - 04/11	29.527996	.14376129	.085187279	39	Unknown or Mixed
	VILLAGE COMMUNITY SCHOOL	10014	NY	308	308	2	0	68	34	In-Person										1	1			01/18 - 01/31	49.719578	.12487075	.25953335	102	Unknown or Mixed
	SAINT LUKE'S SCHOOL	10014	NY	328	291	3	4	57	25	Hybrid										1	1			01/18 - 01/31	49.719578	.12487075	.25953335	82	Unknown or Mixed
	BETHEL BAPTIST CHRISTIAN ACADEMY	14701	NY	57	55	0	0	9	3	In-Person										1	1			03/01 - 03/14	12.214053	.022945331	.073926389	12	Unknown or Mixed
	VILLAGE COMMUNITY SCHOOL	10014	NY	308	308	0	0	68	34	In-Person										1	1			02/01 - 02/14	39.483578	.12487075	.25953335	102	Unknown or Mixed
	ACADEMY OF ST JOSEPH	10014	NY	90	78	0	0	15	6	Hybrid										1	1			02/01 - 02/14	39.483578	.12487075	.25953335	21	Unknown or Mixed
	NEW YORK MILITARY ACADEMY	12520	NY	60	53	2	1	15	31	In-Person										1	1			01/04 - 01/17	77.73011	.098475263	.20015758	46	Unknown or Mixed
	CALHOUN SCHOOL	10024	NY	607	455	1	1	111	92	Hybrid										1	1			11/30 - 12/13	31.457928	.12487075	.25953335	203	Unknown or Mixed
	VILLAGE COMMUNITY SCHOOL	10014	NY	308	308	1	0	68	34	In-Person										1	1			03/01 - 03/14	36.378574	.12487075	.25953335	102	Unknown or Mixed
	SAINT SIMON STOCK ELEMENTARY SCHOOL	10457	NY	174	20	0	1	18	29	In-Person										1	1			03/29 - 04/11	43.913597	.29298505	.5589065	47	Unknown or Mixed
	SAINT JOSEPH SCHOOL	10708	NY	227	220	0	0	18	0	In-Person										1	1			02/15 - 02/28	44.119331	.13484514	.2428152	18	Unknown or Mixed
	LITTLE RED SCHOOL HOUSE-ELISABETH IRWIN HIGH SCHOOL	10014	NY	607	493	0	0	109	83	Hybrid										1	1			03/15 - 03/28	37.838978	.12487075	.25953335	192	Unknown or Mixed
	CONGREGATION DIVREI CHAIM	10952	NY	157	157	0	0	30	4	In-Person										1	1			03/01 - 03/14	51.128624	.11363173	.1741904	34	Unknown or Mixed
	RABBI ARTHUR SCHNEIER PARK EAST DAY SCHOOL	10065	NY	182	135	2	0	44	30	In-Person										1	1			01/04 - 01/17	50.978241	.12487075	.25953335	74	Unknown or Mixed
	THE CO-OP SCHOOL	11221	NY	266	265	0	0	40	26	In-Person										1	1			03/15 - 03/28	48.456074	.30287644	.19197524	66	Unknown or Mixed
	SETON CATHOLIC SCHOOL	12903	NY	114	106	0	0	25	15	In-Person										1	1			04/12 - 04/25	18.193275	.040807486	.028591231	40	Unknown or Mixed
	TALMUD TORAH TZEMACH TZADIK VIZNITZ	11249	NY	150	150	0	0	15	8	In-Person										1	1			11/09 - 11/22	17.285812	.30287644	.19197524	23	Unknown or Mixed
	ACADEMY OF ST JOSEPH	10014	NY	88	79	0	0	15	6	Hybrid										1	1			04/12 - 04/25	20.094831	.12487075	.25953335	21	Unknown or Mixed
	OUR LADY OF VICTORY SCHOOL	11001	NY	327	298	3	0	28	13	In-Person										1	1			01/18 - 01/31	83.022896	.12127884	.18456271	41	Unknown or Mixed
	YESHIVA TORAH VODAATH	11218	NY	516	478	0	0	50	11	In-Person										1	1			01/04 - 01/17	64.91597	.30287644	.19197522	61	Unknown or Mixed
	BAIS YAAKOV OF BENSONHURST	11219	NY	177	177	0	0	21	5	In-Person										1	1			01/04 - 01/17	64.915962	.30287644	.19197524	26	Unknown or Mixed
	YESHIVA DARKEI EMUNAH	10952	NY	395	395	0	0	22	35	In-Person										1	1			10/26 - 11/08	26.857876	.11363173	.1741904	57	Unknown or Mixed
	BAIS BROCHO OF KARLIN STOLIN	11219	NY	354	354	0	0	34	7	In-Person										1	1			01/04 - 01/17	64.915962	.30287644	.19197524	41	Unknown or Mixed
	SAINT MARY'S SCHOOL	14424	NY	102	102	0	0	15	6	In-Person										1	1			10/26 - 11/08	11.582093	.022863461	.046202213	21	Unknown or Mixed
	BNOS BAIS YAAKOV OF FAR ROCKAWAY	11691	NY	1170	601	10	5	205	74	In-Person										1	1			03/15 - 03/28	54.238338	.17238088	.27990958	279	Unknown or Mixed
	GILEAD SCHOOL OF DISCIPLESHIP	14530	NY	130	127	0	0	10	0	In-Person										1	1			11/09 - 11/22	27.758953	.042118989	.032545477	10	Unknown or Mixed
	PEACHTOWN ELEMENTARY SCHOOL	13026	NY	23	21	0	0	7	1	In-Person										1	1			11/30 - 12/13	62.962662	.041621719	.028663892	8	Unknown or Mixed
	SAINT MICHAEL'S SCHOOL	14527	NY	74	72	0	0	10	6	In-Person										1	1			03/15 - 03/28	4.5873928	.0082770204	.021952098	16	Unknown or Mixed
	PINE STREET SCHOOL	10005	NY	174	161	0	0	37	15	In-Person										1	1			11/09 - 11/22	19.358049	.12487075	.25953335	52	Unknown or Mixed
	DARKEI TSHIVO OF DINOV	11249	NY	572	286	0	0	64	10	Remote Only										1	1			03/15 - 03/28	48.456078	.30287644	.19197524	74	Unknown or Mixed
	CAROUSEL DAY SCHOOL	11801	NY	75	75	0	0	16	4	In-Person										1	1			01/04 - 01/17	108.79123	.11148461	.16628851	20	Unknown or Mixed
	BAIS YAAKOV HIGH SCHOOL OF SPRING VALLEY	10952	NY	343	343	0	0	40	17	In-Person										1	1			01/04 - 01/17	73.382286	.11363173	.1741904	57	Unknown or Mixed
	CHEDER CHABAD OF MONSEY	10952	NY	341	328	0	0	35	8	In-Person										1	1			01/04 - 01/17	73.382286	.11363173	.1741904	43	Unknown or Mixed
	SAINT FRANCIS OF ASSISI CATHOLIC ACADEMY IN ASTORIA	11105	NY	312	205	0	1	18	17	In-Person										1	1			10/26 - 11/08	10.090634	.17242451	.27999103	35	Unknown or Mixed
	ASCENT	11729	NY	21	18	0	0	4	16	In-Person										1	1			03/01 - 03/14	41.09341	.072753496	.18906836	20	Unknown or Mixed
	EMMANUEL BAPTIST ACADEMY	14527	NY	12	12	0	0	3	4	In-Person										1	1			10/26 - 11/08	14.622314	.0082770204	.021952098	7	Unknown or Mixed
	NATIVITY OF THE BLESSED VIRGIN MARY SCHOOL	14221	NY	207	203	0	0	22	10	In-Person										1	1			02/01 - 02/14	34.163105	.1296178	.053717606	32	Unknown or Mixed
	SAINT JOSEPH SCHOOL	14526	NY	266	258	0	0	25	15	In-Person										1	1			03/29 - 04/11	29.552864	.14472193	.085497044	40	Unknown or Mixed
	LEAGUE SCHOOL	11203	NY	114	64	0	0	50	44	Hybrid										1	1			03/29 - 04/11	42.295128	.30287644	.19197522	94	Unknown or Mixed
	BNOT YAAKOV	11024	NY	80	76	0	0	20	5	In-Person										1	1			03/29 - 04/11	44.712475	.1114846	.1662885	25	Unknown or Mixed
	RIVERDALE COUNTRY SCHOOL	10471	NY	1217	300	0	0	200	150	Hybrid										1	1			02/01 - 02/14	61.818501	.29298505	.5589065	350	Unknown or Mixed
	SOUTHEAST CHRISTIAN ACADEMY	14526	NY	50	50	0	0	11	1	In-Person										1	1			03/01 - 03/14	15.599752	.14472193	.085497044	12	Unknown or Mixed
	YESHIVA AHAVATH ISRAEL BNOS VISNITZ - 1 SCHOOL TERRACE	10952	NY	1294	1294	0	0	44	20	In-Person										1	1			03/15 - 03/28	49.550037	.11363173	.1741904	64	Unknown or Mixed
	SAINT DOMINIC ELEMENTARY SCHOOL	11771	NY	271	121	1	0	21	7	Hybrid										1	1			11/30 - 12/13	54.187683	.1114846	.1662885	28	Unknown or Mixed
	SAINT FRANCIS OF ASSISI CATHOLIC ACADEMY	11225	NY	229	164	1	0	16	6	In-Person										1	1			11/30 - 12/13	34.937149	.30287644	.19197522	22	Unknown or Mixed
	CHRIST LUTHERAN SCHOOL	11422	NY	12	12	0	0	2	2	Hybrid										1	1			03/01 - 03/14	47.524506	.17241175	.27996719	4	Unknown or Mixed
	MOST HOLY ROSARY SCHOOL	13207	NY	112	111	0	0	16	22	In-Person										1	1			01/18 - 01/31	44.421059	.10883978	.047944821	38	Unknown or Mixed
	YESHIVA OHR TORAH	10952	NY	156	156	0	0	15	6	In-Person										1	1			02/15 - 02/28	40.911671	.11363173	.1741904	21	Unknown or Mixed
	IMMACULATE CONCEPTION CATHOLIC ACADEMY	11432	NY	362	247	0	0	25	11	Hybrid										1	1			04/12 - 04/25	31.016659	.17242451	.279991	36	Unknown or Mixed
	SHEFA SCHOOL, INC	10016	NY	172	5	4	0	78	12	Hybrid										1	1			03/01 - 03/14	36.378571	.12487075	.25953335	90	Unknown or Mixed
	AARON SCHOOL	10016	NY	80	19	0	0	33	2	Hybrid										1	1			03/15 - 03/28	37.838978	.12487075	.25953335	35	Unknown or Mixed
	REBECCA SCHOOL	10016	NY	148	94	2	0	19	151	Hybrid										1	1			03/15 - 03/28	37.838978	.12487075	.25953335	170	Unknown or Mixed
	CATSKILL WHEELHOUSE	12414	NY	14	14	0	0	4	2	In-Person										1	1			04/12 - 04/25	21.19183	.058025498	.057815485	6	Unknown or Mixed
	AARON SCHOOL	10016	NY	80	19	0	0	33	2	Hybrid										1	1			03/29 - 04/11	34.365582	.12487075	.25953335	35	Unknown or Mixed
	GREEN CHIMNEYS SCHOOL FOR LITTLE FOLKS	10509	NY	236	194	2	3	104	263	In-Person										1	1			01/18 - 01/31	69.251015	.026869288	.14433151	367	Unknown or Mixed
	SAINT MARY SCHOOL	12524	NY	195	171	1	0	12	13	Hybrid										1	1			03/29 - 04/11	41.277447	.096773706	.11903121	25	Unknown or Mixed
	REBECCA SCHOOL	10016	NY	148	96	1	1	19	151	Hybrid										1	1			03/29 - 04/11	34.365582	.12487075	.25953335	170	Unknown or Mixed
	PERTH BIBLE CHRISTIAN ACADEMY	12010	NY	31	31	0	0	3	0	In-Person										1	1			03/01 - 03/14	21.962156	.018563004	.12271041	3	Unknown or Mixed
	CHARLES FINNEY SCHOOL	14526	NY	344	324	0	0	38	19	In-Person										1	1			10/26 - 11/08	16.495293	.14472193	.085497044	57	Unknown or Mixed
	DUTCHESS DAY SCHOOL	12545	NY	171	166	0	0	29	11	In-Person										1	1			04/12 - 04/25	24.787256	.096898876	.11898848	40	Unknown or Mixed
	TRINITY LUTHERAN SCHOOL	14224	NY	91	91	0	0	14	6	In-Person										1	1			01/18 - 01/31	46.820713	.12961778	.053717609	20	Unknown or Mixed
	LONG ISLAND LUTHERAN MIDDLE/HIGH SCHOOL	11545	NY	414	317	2	0	44	39	In-Person										1	1			01/04 - 01/17	108.79123	.11148461	.16628851	83	Unknown or Mixed
	BEER HAGOLAH INSTITUTE HIGH SCHOOL	11239	NY	180	162	0	0	37	7	In-Person										1	1			01/04 - 01/17	64.915962	.30287644	.19197524	44	Unknown or Mixed
	FRENCH-JAPANESE EDUCATIONAL INSTITUTE OF NY-DBA LYCEUM KENNEDY	10017	NY	160	135	0	0	37	22	In-Person										1	1			11/09 - 11/22	19.358049	.12487075	.25953335	59	Unknown or Mixed
	FRENCH-JAPANESE EDUCATIONAL INSTITUTE OF NY-DBA LYCEUM KENNEDY	10017	NY	159	19	0	0	37	22	In-Person										1	1			11/30 - 12/13	31.457928	.12487075	.25953335	59	Unknown or Mixed
	BISHOP TIMON-SAINT JUDE HIGH SCHOOL	14220	NY	171	125	0	0	22	12	In-Person										1	1			03/29 - 04/11	50.420517	.1296178	.053717606	34	Unknown or Mixed
	SAINT CHRISTOPHER SCHOOL	10306	NY	244	104	5	0	16	16	In-Person										1	1			01/18 - 01/31	82.463219	.092608958	.18345457	32	Unknown or Mixed
	THE CO-OP SCHOOL	11221	NY	230	195	0	0	44	14	In-Person										1	1			11/09 - 11/22	17.28581	.30287644	.19197524	58	Unknown or Mixed
	FRENCH-JAPANESE EDUCATIONAL INSTITUTE OF NY-DBA LYCEUM KENNEDY	10017	NY	162	131	1	0	37	27	In-Person										1	1			03/01 - 03/14	36.378574	.12487075	.25953335	64	Unknown or Mixed
	AARON SCHOOL	10017	NY	95	29	0	0	40	4	Hybrid										1	1			03/29 - 04/11	34.365582	.12487075	.25953335	44	Unknown or Mixed
	SUSAN ODELL TAYLOR SCHOOL	12180	NY	74	68	0	0	15	6	Hybrid										1	1			11/30 - 12/13	38.208889	.058953401	.04798314	21	Unknown or Mixed
	SS PETER & PAUL SCHOOL	14075	NY	165	165	1	0	20	9	In-Person										1	1			04/12 - 04/25	43.920662	.1296178	.053717606	29	Unknown or Mixed
	BET YAAKOV OHR SARAH	11230	NY	269	269	0	0	31	8	In-Person										1	1			11/09 - 11/22	17.285812	.30287644	.19197522	39	Unknown or Mixed
	MAPLEBROOK SCHOOL	12501	NY	60	59	0	0	15	32	In-Person										1	1			04/12 - 04/25	24.787258	.096898884	.11898848	47	Unknown or Mixed
	HENRY VISCARDI SCHOOL	11507	NY	170	83	0	0	37	119	Hybrid										1	1			03/29 - 04/11	44.712471	.1114846	.16628851	156	Unknown or Mixed
	NEW LIFE CHRISTIAN SCHOOL	14150	NY	35	31	0	0	5	3	In-Person										1	1			02/15 - 02/28	26.551435	.1296178	.053717606	8	Unknown or Mixed
	MARILYN DAVID IVDU BOYS UPPER SCHOOL	11204	NY	48	46	0	2	11	28	In-Person										1	1			01/04 - 01/17	64.915962	.30287644	.19197522	39	Unknown or Mixed
	STONY BROOK SCHOOL	11790	NY	451	336	2	3	46	75	Hybrid										1	1			03/01 - 03/14	41.093414	.072753496	.18906836	121	Unknown or Mixed
	RED ROBIN COUNTRY DAY SCHOOL	11590	NY	127	127	0	0	14	2	In-Person										1	1			01/04 - 01/17	108.79123	.1114846	.16628851	16	Unknown or Mixed
	SAINT BARNABAS ELEMENTARY SCHOOL	10470	NY	450	337	3	0	24	20	In-Person										1	1			11/30 - 12/13	38.939163	.29248264	.55790234	44	Unknown or Mixed
	WINSTON PREPARATORY SCHOOL	10011	NY	305	186	2	0	107	32	Hybrid										1	1			03/15 - 03/28	37.838978	.12487075	.25953335	139	Unknown or Mixed
	SAINT FRANCIS DE SALES CATHOLIC ACADEMY	11694	NY	579	440	1	1	26	13	Hybrid										1	1			02/15 - 02/28	47.445633	.17242453	.27999103	39	Unknown or Mixed
	CATHOLIC ACADEMY OF NIAGARA FALLS	14304	NY	178	173	0	0	17	14	In-Person										1	1			03/29 - 04/11	43.652859	.070334047	.028596532	31	Unknown or Mixed
	SPEYER LEGACY SCHOOL	10019	NY	307	126	0	0	40	23	In-Person										1	1			11/09 - 11/22	19.358047	.12487075	.25953335	63	Unknown or Mixed
	SACRED HEART OF JESUS SCHOOL	10019	NY	159	89	0	0	17	4	Hybrid										1	1			11/30 - 12/13	31.457926	.12487075	.25953335	21	Unknown or Mixed
	SACRED HEART SCHOOL	10310	NY	371	253	2	0	15	20	Hybrid										1	1			03/15 - 03/28	62.556232	.092608951	.18345457	35	Unknown or Mixed
	SAINT PATRICK SCHOOL	10598	NY	223	218	0	0	16	15	Hybrid										1	1			02/15 - 02/28	44.118477	.1348363	.24280712	31	Unknown or Mixed
	UTA OF KIRYAS JOEL - TALMUD TORAH	10950	NY	1042	1042	0	0	41	7	In-Person										1	1			01/04 - 01/17	77.73011	.098475255	.20015758	48	Unknown or Mixed
	HOLY MARTYRS ARMENIAN DAY SCHOOL	11364	NY	69	47	1	0	14	4	In-Person										1	1			02/01 - 02/14	51.869793	.17242451	.279991	18	Unknown or Mixed
	HOLY NAME OF MARY SCHOOL	11580	NY	196	150	0	0	19	13	In-Person										1	1			11/09 - 11/22	26.439674	.11155123	.16641282	32	Unknown or Mixed
	CATHEDRAL ACADEMY AT POMPEI	13208	NY	75	56	0	1	11	9	In-Person										1	1			02/01 - 02/14	21.574615	.10883978	.047944818	20	Unknown or Mixed
	WINDWARD SCHOOL	10605	NY	195	192	5	0	72	26	In-Person										1	1			11/30 - 12/13	64.429276	.13484515	.24281518	98	Unknown or Mixed
	DILLON CHILD STUDY CENTER	11205	NY	47	37	0	1	12	3	In-Person										1	1			11/09 - 11/22	17.28581	.30287644	.19197524	15	Unknown or Mixed
	BLESSED SACRAMENT SCHOOL	13206	NY	182	173	0	0	17	13	In-Person										1	1			04/12 - 04/25	20.008091	.10883979	.047944818	30	Unknown or Mixed
	HUDSON COUNTRY MONTESSORI SCHOOL	10804	NY	156	142	5	1	26	7	In-Person										1	1			02/15 - 02/28	44.119328	.13484515	.2428152	33	Unknown or Mixed
	OUR LADY OF LOURDES HIGH SCHOOL	12603	NY	674	264	0	1	65	18	Hybrid										1	1			02/01 - 02/14	41.611515	.096898884	.11898848	83	Unknown or Mixed
	JOHN CARDINAL O'CONNOR SCHOOL	10533	NY	55	51	1	0	9	12	In-Person										1	1			04/12 - 04/25	23.683868	.13484515	.2428152	21	Unknown or Mixed
	SACRED HEART OF JESUS SCHOOL	10019	NY	159	79	0	0	17	4	Hybrid										1	1			01/04 - 01/17	50.978241	.12487075	.25953335	21	Unknown or Mixed
	SPEYER LEGACY SCHOOL	10019	NY	310	135	1	0	53	23	In-Person										1	1			01/18 - 01/31	49.719578	.12487075	.25953335	76	Unknown or Mixed
	THE SUMMIT CENTER	14068	NY	414	368	2	3	59	310	Hybrid										1	1			04/12 - 04/25	43.920662	.1296178	.053717606	369	Unknown or Mixed
	CENTRAL CHRISTIAN ACADEMY	14048	NY	71	71	0	0	10	2	In-Person										1	1			02/01 - 02/14	31.688995	.022945333	.073926389	12	Unknown or Mixed
	HAMZA ACADEMY	11580	NY	67	41	0	0	13	7	Hybrid										1	1			11/09 - 11/22	26.439674	.11155123	.16641282	20	Unknown or Mixed
	BAIS YAAKOV ACADEMY FOR GIRLS	11415	NY	750	731	0	0	100	50	In-Person										1	1			02/15 - 02/28	47.445629	.17242451	.279991	150	Unknown or Mixed
	M A C A D E M Y	11225	NY	20	7	0	0	5	3	Hybrid										1	1			03/29 - 04/11	42.295128	.30287644	.19197522	8	Unknown or Mixed
	AQUINAS INSTITUTE OF ROCHESTER	14613	NY	713	554	6	2	60	42	In-Person										1	1			01/04 - 01/17	75.889908	.14472193	.085497037	102	Unknown or Mixed
	JULIA DYCKMAN ANDRUS MEMORIAL INC	10701	NY	140	35	0	0	36	64	Hybrid										1	1			10/26 - 11/08	15.119877	.13484514	.2428152	100	Unknown or Mixed
	SACRED HEART OF JESUS SCHOOL	10019	NY	160	88	0	0	17	4	Hybrid										1	1			02/01 - 02/14	39.483578	.12487075	.25953335	21	Unknown or Mixed
	AUGUSTINIAN ACADEMY-ELEMENTARY	13619	NY	124	124	0	0	14	25	In-Person										1	1			03/15 - 03/28	15.00565	.050366797	.067092411	39	Unknown or Mixed
	CHEDER BE'ER YESHAYA	10901	NY	135	135	0	0	30	5	In-Person										1	1			10/26 - 11/08	26.857874	.11363173	.17419042	35	Unknown or Mixed
	LAKESIDE ALPHA SCHOOL	14580	NY	46	45	0	0	9	0	In-Person										1	1			03/15 - 03/28	20.046598	.1445014	.085415773	9	Unknown or Mixed
	BAIS RUCHEL D'SATMAR BR3	11211	NY	2500	2475	0	0	164	20	In-Person										1	1			03/01 - 03/14	45.252831	.30287644	.19197524	184	Unknown or Mixed
	YESHIVA CHSAN SOFER	11204	NY	467	467	0	0	54	18	In-Person										1	1			01/18 - 01/31	63.94215	.30287644	.19197522	72	Unknown or Mixed
	BE'ER MIRIAM	11221	NY	190	190	0	0	27	7	In-Person										1	1			10/26 - 11/08	10.773287	.30287644	.19197524	34	Unknown or Mixed
	BLOOMING GROVE ACADEMY LLC	12553	NY	10	10	0	0	1	5	In-Person										1	1			03/29 - 04/11	49.339787	.098475248	.20015757	6	Unknown or Mixed
	LIMA CHRISTIAN SCHOOL	14485	NY	141	140	1	0	18	17	In-Person										1	1			10/26 - 11/08	14.174518	.026365262	.035323501	35	Unknown or Mixed
	LOUDONVILLE CHRISTIAN SCHOOL	12211	NY	202	202	0	0	38	18	In-Person										1	1			02/01 - 02/14	29.950312	.11687366	.058306716	56	Unknown or Mixed
	BNOS MENACHEM, INC	11203	NY	611	611	5	4	124	46	In-Person										1	1			01/04 - 01/17	64.915962	.30287644	.19197522	170	Unknown or Mixed
	BOBOVER YESHIVA BNEI ZION	11217	NY	651	651	0	0	49	11	Hybrid										1	1			02/15 - 02/28	45.255619	.30287644	.19197524	60	Unknown or Mixed
	BLESSED SACRAMENT SCHOOL	12206	NY	112	68	1	2	13	5	In-Person										1	1			01/18 - 01/31	63.59473	.11687364	.058306716	18	Unknown or Mixed
	SAINT ANN SCHOOL	10304	NY	239	222	0	0	16	13	In-Person										1	1			03/29 - 04/11	65.586533	.092608958	.18345459	29	Unknown or Mixed
	BAIS YEHUDA	10977	NY	102	102	0	0	12	4	In-Person										1	1			04/12 - 04/25	22.253668	.11363173	.17419042	16	Unknown or Mixed
	EDEN II SCHOOL FOR AUTISTIC CHILDREN	10303	NY	129	76	2	5	96	20	Hybrid										1	1			02/15 - 02/28	50.540039	.092608951	.18345457	116	Unknown or Mixed
	AN NUR ISLAMIC SCHOOL	12304	NY	141	141	0	0	14	3	Remote Only										1	1			01/04 - 01/17	95.601372	.098071739	.067922264	17	Unknown or Mixed
	WINSTON PREPARATORY SCHOOL	10011	NY	303	156	0	0	105	32	Hybrid										1	1			02/15 - 02/28	36.431202	.12487075	.25953335	137	Unknown or Mixed
	HOOSAC SCHOOL	12089	NY	190	125	0	0	22	21	In-Person										1	1			04/12 - 04/25	17.281761	.058953404	.04798314	43	Unknown or Mixed
	OUR LADY OF PERPETUAL HELP CATHOLIC ACADEMY OF BROOKLYN	11220	NY	167	140	0	0	16	6	In-Person										1	1			03/01 - 03/14	45.252831	.30287644	.19197522	22	Unknown or Mixed
	SAINT BARNABAS HIGH SCHOOL	10470	NY	206	23	0	0	11	14	Hybrid										1	1			01/18 - 01/31	77.120934	.29248264	.55790234	25	Unknown or Mixed
	SAINT RAYMOND BOYS HIGH SCHOOL	10462	NY	440	70	3	2	30	25	Hybrid										1	1			01/18 - 01/31	77.119514	.29298502	.55890644	55	Unknown or Mixed
	KESSER BAIS YAKOV	10956	NY	55	55	0	0	10	0	In-Person										1	1			04/12 - 04/25	22.253666	.11363173	.17419042	10	Unknown or Mixed
	MARYMOUNT SCHOOL OF NEW YORK	10028	NY	735	641	10	0	122	68	Hybrid										1	1			01/04 - 01/17	50.978249	.12487074	.25953335	190	Unknown or Mixed
	CHILDRENS HOME KINGSTON GROVE ST ACADEMY	12401	NY	33	18	0	0	15	15	In-Person										1	1			02/15 - 02/28	23.04887	.053618737	.10025488	30	Unknown or Mixed
	HILLEL ACADEMY	13850	NY	23	23	1	0	8	1	In-Person										1	1			04/12 - 04/25	26.399004	.05167675	.041015763	9	Unknown or Mixed
	WESTBURY FRIENDS SCHOOL	11590	NY	21	21	0	0	6	2	In-Person										1	1			02/15 - 02/28	45.238876	.1114846	.16628851	8	Unknown or Mixed
	BEER HAGOLAH INSTITUTE HIGH SCHOOL	11239	NY	184	172	0	0	37	7	In-Person										1	1			03/01 - 03/14	45.252827	.30287644	.19197524	44	Unknown or Mixed
	RIPPOWAM CISQUA SCHOOL	10506	NY	351	351	0	0	70	51	In-Person										1	1			03/01 - 03/14	39.62323	.13484515	.2428152	121	Unknown or Mixed
	YESHIVA TIFERETH MOSHE	11415	NY	490	470	0	0	50	10	Hybrid										1	1			01/04 - 01/17	75.289955	.17242451	.279991	60	Unknown or Mixed
	SAINT ANSELM CATHOLIC ACADEMY	11209	NY	350	350	1	0	25	15	In-Person										1	1			03/15 - 03/28	48.456078	.30287644	.19197522	40	Unknown or Mixed
	WILDWOOD SCHOOL	12303	NY	207	104	0	1	25	138	Hybrid										1	1			03/29 - 04/11	21.641689	.10197191	.065927669	163	Unknown or Mixed
	NYSARC, INC-NEW YORK CITY CHAPTER	10038	NY	242	125	1	1	28	143	In-Person										1	1			01/18 - 01/31	49.719574	.12487075	.25953338	171	Unknown or Mixed
	SAINT PAUL LUTHERAN SCHOOL	14468	NY	195	195	0	0	15	12	In-Person										1	1			03/29 - 04/11	29.552866	.14472193	.085497044	27	Unknown or Mixed
	COOKE SCHOOL AND INSTITUTE	10012	NY	296	155	0	0	73	172	Hybrid										1	1			03/29 - 04/11	34.365582	.12487075	.25953335	245	Unknown or Mixed
	STANLEY G FALK SCHOOL CAMBRIDGE SITE	14223	NY	201	140	3	1	39	61	In-Person										1	1			01/04 - 01/17	65.706055	.1296178	.053717606	100	Unknown or Mixed
	LAKE ONTARIO BAPTIST ACADEMY	14468	NY	49	49	0	0	5	2	In-Person										1	1			02/15 - 02/28	19.191547	.14472193	.085497044	7	Unknown or Mixed
	UNITED TALMUDICAL ACADEMY OF BORO PARK	11218	NY	950	950	0	0	55	25	Hybrid										1	1			10/26 - 11/08	10.773288	.30287644	.19197522	80	Unknown or Mixed
	MONTGOMERY MONTESSORI SCHOOL INC	12549	NY	81	81	0	0	14	5	In-Person										1	1			03/01 - 03/14	46.574978	.098475255	.20015758	19	Unknown or Mixed
	BALDWINSVILLE CHRISTIAN ACADEMY	13027	NY	74	67	0	0	10	2	In-Person										1	1			11/30 - 12/13	69.494011	.10876763	.047924124	12	Unknown or Mixed
	HOLY FAMILY ELEMENTARY SCHOOL	14904	NY	124	104	1	0	8	12	In-Person										1	1			01/04 - 01/17	72.664467	.057616048	.030265922	20	Unknown or Mixed
	NORTH COUNTRY SCHOOL	12946	NY	72	55	0	0	27	32	In-Person										1	1			10/26 - 11/08	3.6793895	.028608514	.030012449	59	Unknown or Mixed
	SAINT PAUL LUTHERAN SCHOOL	14468	NY	199	199	0	0	16	12	In-Person										1	1			01/04 - 01/17	75.889908	.14472193	.085497044	28	Unknown or Mixed
	LAKE ONTARIO BAPTIST ACADEMY	14468	NY	49	49	0	0	5	2	In-Person										1	1			11/09 - 11/22	34.492786	.14472193	.085497044	7	Unknown or Mixed
	PATHWAY STUDY CENTER INC	11230	NY	48	45	0	0	17	16	Hybrid										1	1			01/04 - 01/17	64.915962	.30287644	.19197522	33	Unknown or Mixed
	LYCEE FRANCAIS DE NEW YORK	10021	NY	1264	306	3	2	163	114	Hybrid										1	1			11/09 - 11/22	19.358051	.12487075	.25953335	277	Unknown or Mixed
	NEW YORK INSTITUTE FOR SPECIAL EDUCATION	10469	NY	252	117	1	4	187	51	In-Person										1	1			01/04 - 01/17	72.873703	.29298505	.5589065	238	Unknown or Mixed
	HILLSIDE-CRESTWOOD CHILDREN'S CENTER	14623	NY	135	117	0	0	71	27	In-Person										1	1			04/12 - 04/25	32.865406	.14472193	.085497037	98	Unknown or Mixed
	CONGREGATION YESHIVA ZERA YAKOV	10901	NY	72	72	0	0	6	1	In-Person										1	1			03/15 - 03/28	49.550037	.11363173	.17419042	7	Unknown or Mixed
	HEBREW ACADEMY OF THE FIVE TOWNS AND ROCKAWAY HS	11516	NY	351	340	1	0	54	25	In-Person										1	1			03/15 - 03/28	47.181297	.1114846	.1662885	79	Unknown or Mixed
	GOOD SHEPHERD SCHOOL	10034	NY	244	109	0	1	15	15	In-Person										1	1			01/18 - 01/31	49.719574	.12487075	.25953335	30	Unknown or Mixed
	MOODIE'S CHILDREN'S HOURS SCHOOL	14456	NY	31	28	0	0	10	0	In-Person										1	1			11/30 - 12/13	48.163345	.024225231	.045424089	10	Unknown or Mixed
	HEWITT SCHOOL	10021	NY	478	314	2	1	95	53	Hybrid										1	1			11/30 - 12/13	31.457926	.12487075	.25953335	148	Unknown or Mixed
	HARVEY SCHOOL	10536	NY	331	304	1	2	56	54	In-Person										1	1			11/09 - 11/22	34.418388	.13484514	.2428152	110	Unknown or Mixed
	MANHATTAN CHILDREN'S CENTER, INC	10025	NY	101	79	1	0	14	154	In-Person										1	1			11/30 - 12/13	31.457928	.12487075	.25953335	168	Unknown or Mixed
	CHRISTIAN BROTHERS ACADEMY	12205	NY	546	374	0	0	41	38	In-Person										1	1			03/15 - 03/28	19.242083	.11687365	.058306716	79	Unknown or Mixed
	MANHATTAN HIGH SCHOOL FOR GIRLS	10021	NY	216	200	0	0	50	9	In-Person										1	1			11/30 - 12/13	31.457926	.12487075	.25953335	59	Unknown or Mixed
	SAINT JOHN SCHOOL	13903	NY	190	161	2	1	19	0	In-Person										1	1			01/04 - 01/17	84.932236	.051681571	.041018099	19	Unknown or Mixed
	BUCKLEY SCHOOL	10021	NY	319	231	3	1	66	42	In-Person										1	1			11/30 - 12/13	31.457926	.12487075	.25953335	108	Unknown or Mixed
	UPPER ROOM CHRISTIAN SCHOOL	11746	NY	86	37	3	0	19	5	In-Person										1	1			03/15 - 03/28	46.356464	.072753496	.18906836	24	Unknown or Mixed
	MOODIE'S CHILDREN'S HOURS SCHOOL	14456	NY	30	28	0	0	9	0	In-Person										1	1			03/29 - 04/11	25.617384	.024225231	.045424089	9	Unknown or Mixed
	NESIVOS BAIS YAAKOV	11230	NY	244	244	0	0	26	10	In-Person										1	1			11/09 - 11/22	17.285812	.30287644	.19197522	36	Unknown or Mixed
	MOODIE'S CHILDREN'S HOURS SCHOOL	14456	NY	30	28	0	0	9	0	In-Person										1	1			03/15 - 03/28	17.453924	.024225231	.045424089	9	Unknown or Mixed
	PRESTON HIGH SCHOOL	10465	NY	411	76	0	2	29	27	Hybrid										1	1			03/15 - 03/28	47.665821	.29298505	.5589065	56	Unknown or Mixed
	MANHATTAN HIGH SCHOOL FOR GIRLS	10021	NY	216	200	0	0	50	9	In-Person										1	1			01/18 - 01/31	49.719578	.12487075	.25953335	59	Unknown or Mixed
	HEWITT SCHOOL	10021	NY	478	336	8	5	95	53	Hybrid										1	1			01/18 - 01/31	49.719578	.12487075	.25953335	148	Unknown or Mixed
	WETHERBY-PEMBRIDGE SCHOOL	10128	NY	58	58	0	0	11	18	In-Person										1	1			03/01 - 03/14	36.378574	.12487074	.25953335	29	Unknown or Mixed
	TOWN SCHOOL	10021	NY	354	300	1	1	64	46	Hybrid										1	1			02/01 - 02/14	39.483582	.12487075	.25953335	110	Unknown or Mixed
	SAINT JOSEPH CATHOLIC ACADEMY	11103	NY	344	242	0	0	25	17	In-Person										1	1			10/26 - 11/08	10.090634	.17242453	.279991	42	Unknown or Mixed
	ALL SAINTS SCHOOL	13760	NY	140	140	1	1	17	14	In-Person										1	1			02/01 - 02/14	35.425201	.048579235	.039517596	31	Unknown or Mixed
	HEWITT SCHOOL	10021	NY	474	320	3	0	100	53	Hybrid										1	1			02/15 - 02/28	36.431202	.12487075	.25953335	153	Unknown or Mixed
	BE'ER MIRIAM	11221	NY	240	240	0	0	37	7	In-Person										1	1			03/29 - 04/11	42.295128	.30287644	.19197524	44	Unknown or Mixed
	STATEN ISLAND HEBREW ACADEMY	10314	NY	130	108	0	0	21	17	In-Person										1	1			01/18 - 01/31	82.463226	.092608966	.18345459	38	Unknown or Mixed
	OUR LADY QUEEN OF MARTYRS CATHOLIC ACADEMY	11375	NY	336	291	0	0	20	16	In-Person										1	1			04/12 - 04/25	31.016661	.17242453	.27999103	36	Unknown or Mixed
	YESHIVA KEHILATH YAKOV	10562	NY	43	43	0	0	4	4	In-Person										1	1			03/15 - 03/28	41.719936	.13484514	.2428152	8	Unknown or Mixed
	LEMAN MANHATTAN PREPARATORY SCHOOL	10004	NY	657	438	0	0	80	60	Hybrid										1	1			04/12 - 04/25	20.09483	.12487075	.25953335	140	Unknown or Mixed
	BAIS YAAKOV OF BENSONHURST	11219	NY	177	177	0	0	21	5	In-Person										1	1			03/15 - 03/28	48.456078	.30287644	.19197524	26	Unknown or Mixed
	IDEA SCHOOL OF MANHATTAN - UPPER SCHOOL	10024	NY	131	82	1	1	42	23	Hybrid										1	1			02/01 - 02/14	39.483578	.12487075	.25953335	65	Unknown or Mixed
	HUNTER COLLEGE CAMPUS SCHOOLS	10128	NY	1619	675	1	1	165	30	Hybrid										1	1			11/30 - 12/13	31.457926	.12487074	.25953335	195	Unknown or Mixed
	MOSDOS SATMAR BP	11219	NY	685	685	0	0	43	5	In-Person										1	1			02/01 - 02/14	48.386318	.30287644	.19197524	48	Unknown or Mixed
	CASTLE ISLAND BILINGUAL MONTESSORI	12206	NY	25	22	0	0	4	3	In-Person										1	1			01/18 - 01/31	63.59473	.11687364	.058306716	7	Unknown or Mixed
	BUCKLEY SCHOOL	10021	NY	344	228	1	0	63	52	In-Person										1	1			03/29 - 04/11	34.365582	.12487075	.25953335	115	Unknown or Mixed
	ARC MID-HUSON	12419	NY	7	3	0	0	2	31	Hybrid										1	1			11/30 - 12/13	40.305355	.053618733	.10025488	33	Unknown or Mixed
	RUDOLF STEINER SCHOOL	10075	NY	253	212	2	3	45	26	In-Person										1	1			03/01 - 03/14	36.378574	.12487075	.25953335	71	Unknown or Mixed
	FOLLOWERS OF JESUS SCHOOL	11208	NY	9	9	0	0	2	1	In-Person										1	1			10/26 - 11/08	10.772643	.30275279	.19205867	3	Unknown or Mixed
	UNITED TALMUDICAL ACADEMY OF BORO PARK	11219	NY	1700	1700	0	0	100	25	Hybrid										1	1			03/01 - 03/14	45.252831	.30287644	.19197524	125	Unknown or Mixed
	BUCKLEY SCHOOL	10021	NY	292	247	0	0	61	54	In-Person										1	1			04/12 - 04/25	20.094831	.12487075	.25953335	115	Unknown or Mixed
	TIEGERMAN SCHOOL AT WOODSIDE	11377	NY	52	9	1	1	10	28	In-Person										1	1			11/30 - 12/13	40.657269	.17242451	.27999103	38	Unknown or Mixed
	SOCIETY OF SAINT PIUS X SYRACUSE NEW YORK INC	13164	NY	109	109	0	0	15	15	In-Person										1	1			04/12 - 04/25	20.008091	.10883979	.047944821	30	Unknown or Mixed
	ALLEN-STEVENSON SCHOOL	10075	NY	391	311	1	2	100	47	Hybrid										1	1			02/01 - 02/14	39.483582	.12487075	.25953335	147	Unknown or Mixed
	SAINT DOMINICS FAMILY SERVICES	10913	NY	89	67	0	0	13	33	Hybrid										1	1			11/30 - 12/13	54.570816	.11363173	.17419042	46	Unknown or Mixed
	SHERI TORAH LARKIN	10950	NY	1745	1745	0	0	75	15	In-Person										1	1			03/29 - 04/11	49.33979	.098475255	.20015758	90	Unknown or Mixed
	SACRED HEART SCHOOL	10452	NY	381	263	2	0	22	20	In-Person										1	1			02/01 - 02/14	61.818501	.29298505	.5589065	42	Unknown or Mixed
	CATHEDRAL HIGH SCHOOL	10022	NY	495	31	1	0	29	20	Hybrid										1	1			02/15 - 02/28	36.431202	.12487075	.25953335	49	Unknown or Mixed
	YESHIVA MESIVTA ARUGATH HABOSEM	11206	NY	558	558	0	0	42	16	In-Person										1	1			10/26 - 11/08	10.773287	.30287647	.19197525	58	Unknown or Mixed
	YESHIVA BETH HILLEL OF WILLIAMSBURG	11249	NY	222	222	0	0	21	14	In-Person										1	1			03/01 - 03/14	45.252834	.30287644	.19197524	35	Unknown or Mixed
	GATEWAY CITY ACADEMY	11220	NY	45	45	0	0	5	3	In-Person										1	1			01/04 - 01/17	64.915962	.30287644	.19197522	8	Unknown or Mixed
	IMMACULATE CONCEPTION SCHOOL	10009	NY	185	110	1	0	15	10	In-Person										1	1			11/09 - 11/22	19.358049	.12487075	.25953335	25	Unknown or Mixed
	BATTALION CHRISTIAN ACADEMY	11203	NY	83	45	0	1	14	3	In-Person										1	1			01/18 - 01/31	63.942154	.30287644	.19197522	17	Unknown or Mixed
	UTA OF KIRYAS JOEL - GOLDERBERGER BOY	10950	NY	1300	1300	0	0	52	7	In-Person										1	1			01/04 - 01/17	77.73011	.098475255	.20015758	59	Unknown or Mixed
	CATHOLIC CENTRAL HIGH SCHOOL	12182	NY	251	127	0	0	16	6	In-Person										1	1			02/15 - 02/28	20.342072	.058953401	.04798314	22	Unknown or Mixed
	ECOLE INTERNATIONALE DE NEW YORK	10010	NY	215	210	0	0	36	16	In-Person										1	1			11/30 - 12/13	31.457928	.12487076	.25953338	52	Unknown or Mixed
	GATEWAY MIDDLE SCHOOL	10023	NY	105	79	0	0	32	6	Hybrid										1	1			10/26 - 11/08	9.7228813	.12487075	.25953335	38	Unknown or Mixed
	CAEDMON SCHOOL	10075	NY	185	151	0	0	43	24	In-Person										1	1			10/26 - 11/08	9.7228813	.12487075	.25953335	67	Unknown or Mixed
	STAR PROGRAM	10023	NY	63	16	0	0	7	52	Hybrid										1	1			10/26 - 11/08	9.7228813	.12487075	.25953335	59	Unknown or Mixed
	SMILES AROUND US ACADEMY	10305	NY	134	100	0	0	30	5	In-Person										1	1			02/15 - 02/28	50.540035	.092608966	.18345459	35	Unknown or Mixed
	IVDU LONG ISLAND	11581	NY	17	17	0	0	4	34	In-Person										1	1			10/26 - 11/08	12.475696	.1114846	.16628851	38	Unknown or Mixed
	TALMUD TORAH D'NITRA	11205	NY	618	618	0	0	46	18	In-Person										1	1			11/30 - 12/13	34.937149	.30287644	.19197524	64	Unknown or Mixed
	SAINT JOSEPH SCHOOL FOR THE DEAF	10465	NY	36	36	0	0	15	53	Hybrid										1	1			11/30 - 12/13	38.856907	.29298505	.5589065	68	Unknown or Mixed
	GENESEE COUNTRY CHRISTIAN SCHOOL	14454	NY	61	60	0	0	9	7	In-Person										1	1			03/01 - 03/14	13.396973	.026538566	.034784924	16	Unknown or Mixed
	AN NUR ISLAMIC SCHOOL	12304	NY	136	136	0	0	15	3	Hybrid										1	1			03/29 - 04/11	22.027988	.098071739	.067922264	18	Unknown or Mixed
	ASSOCIATION FOR MENTALLY ILL CHILDREN OF WESTCHESTER INC	10510	NY	112	84	0	0	22	83	Hybrid										1	1			03/15 - 03/28	41.719929	.13484515	.24281518	105	Unknown or Mixed
	SAINT MARK THE EVANGELIST SCHOOL	10037	NY	202	123	0	0	15	20	Hybrid										1	1			11/30 - 12/13	31.457926	.12487075	.25953338	35	Unknown or Mixed
	CONG YESHUOS MOSHE OF WILLIAMSBURG	11249	NY	150	150	0	0	15	8	In-Person										1	1			10/26 - 11/08	10.773288	.30287644	.19197524	23	Unknown or Mixed
	YESHIVA TORAH VODAATH	11218	NY	516	453	0	0	50	11	In-Person										1	1			01/18 - 01/31	63.942158	.30287644	.19197522	61	Unknown or Mixed
	CATSKILL WHEELHOUSE	12414	NY	7	7	0	0	2	2	In-Person										1	1			11/30 - 12/13	27.549377	.058025498	.057815485	4	Unknown or Mixed
	STAR PROGRAM	10023	NY	63	10	0	0	7	52	Hybrid										1	1			11/09 - 11/22	19.358049	.12487075	.25953335	59	Unknown or Mixed
	NORTHEAST PARENT & CHILD SOCIETY	12304	NY	113	81	0	1	83	0	In-Person										1	1			02/01 - 02/14	31.415674	.098071739	.067922264	83	Unknown or Mixed
	REDEMPTION CHRISTIAN ACADEMY	12180	NY	20	20	0	0	14	5	In-Person										1	1			10/26 - 11/08	5.3105407	.058953401	.04798314	19	Unknown or Mixed
	AUGUSTINIAN ACADEMY-ELEMENTARY	13619	NY	126	126	0	0	14	25	In-Person										1	1			02/15 - 02/28	23.846909	.050366797	.067092411	39	Unknown or Mixed
	SAINT RAYMOND ELEMENTARY SCHOOL	10462	NY	621	128	2	2	35	27	Hybrid										1	1			01/18 - 01/31	77.119514	.29298502	.55890644	62	Unknown or Mixed
	UNITED TALMUDICAL ACADEMY OF BORO PARK	11219	NY	1700	1700	0	0	100	25	Hybrid										1	1			04/12 - 04/25	32.057575	.30287644	.19197524	125	Unknown or Mixed
	STAR PROGRAM	10023	NY	63	12	0	0	7	52	Hybrid										1	1			11/30 - 12/13	31.457928	.12487075	.25953335	59	Unknown or Mixed
	SACRED HEART CATHOLIC ACADEMY OF GLENDALE	11385	NY	308	284	0	0	18	21	In-Person										1	1			10/26 - 11/08	10.090634	.17242451	.279991	39	Unknown or Mixed
	GRAPEVILLE CHRISTIAN SCHOOL	12042	NY	26	26	0	0	8	1	In-Person										1	1			11/09 - 11/22	10.747285	.05802549	.057815485	9	Unknown or Mixed
	SAINT LEO CATHOLIC ACADEMY	11368	NY	241	190	0	0	17	24	In-Person										1	1			02/15 - 02/28	47.445629	.17242453	.27999103	41	Unknown or Mixed
	LOUDONVILLE CHRISTIAN SCHOOL	12211	NY	200	200	0	0	38	18	In-Person										1	1			04/12 - 04/25	16.272768	.11687366	.058306716	56	Unknown or Mixed
	SETON CATHOLIC SCHOOL	14618	NY	217	206	3	0	25	5	In-Person										1	1			01/04 - 01/17	75.889908	.14472193	.085497044	30	Unknown or Mixed
	UTA OF KIRYAS JOEL - WP	10950	NY	957	957	0	0	37	5	In-Person										1	1			03/01 - 03/14	46.574978	.098475255	.20015758	42	Unknown or Mixed
	MANHATTAN DAY SCHOOL	10023	NY	458	390	2	1	95	15	In-Person										1	1			01/18 - 01/31	49.719578	.12487075	.25953335	110	Unknown or Mixed
	SHAARE TORAH SCHOOL	11230	NY	217	200	0	0	70	12	In-Person										1	1			03/01 - 03/14	45.252831	.30287644	.19197522	82	Unknown or Mixed
	MANHATTAN STAR ACADEMY	10023	NY	50	20	0	0	14	55	Hybrid										1	1			01/18 - 01/31	49.719578	.12487075	.25953335	69	Unknown or Mixed
	BRILLA PAX CHARTER SCHOOL	10468	NY	95	58	0	0	11	6	In-Person										1	1			03/01 - 03/14	47.172241	.29298502	.5589065	17	Unknown or Mixed
	KHYLE-BRENAJ EARLY CHILDHOOD EDUCATION CENTER	11230	NY	25	25	0	0	5	1	In-Person										1	1			10/26 - 11/08	10.773288	.30287644	.19197522	6	Unknown or Mixed
	A H SCHREIBER HEBREW ACADEMY OF ROCKLAND	10956	NY	515	460	0	0	63	28	Hybrid										1	1			04/12 - 04/25	22.253666	.11363173	.17419042	91	Unknown or Mixed
	CASCADILLA PREPARATORY SCHOOL	14850	NY	9	4	0	0	5	3	In-Person										1	1			03/15 - 03/28	16.637306	.036984518	.050076731	8	Unknown or Mixed
	CANANDAIGUA MONTESSORI SCHOOL	14424	NY	24	24	0	0	3	2	In-Person										1	1			02/01 - 02/14	20.365702	.022863461	.046202213	5	Unknown or Mixed
	SAINT MARY'S INSTITUTE ELEMENTARY SCHOOL	12010	NY	174	154	0	0	19	12	In-Person										1	1			03/15 - 03/28	28.544836	.018563004	.12271041	31	Unknown or Mixed
	PARKSIDE SCHOOL	10023	NY	80	64	0	1	32	28	In-Person										1	1			02/01 - 02/14	39.483582	.12487075	.25953335	60	Unknown or Mixed
	RANDOLPH SCHOOL	12590	NY	63	63	0	0	8	5	In-Person										1	1			03/15 - 03/28	46.151398	.096898884	.11898848	13	Unknown or Mixed
	STAR PROGRAM	10023	NY	62	19	0	0	11	66	Hybrid										1	1			02/01 - 02/14	39.483582	.12487075	.25953335	77	Unknown or Mixed
	MANHATTAN DAY SCHOOL	10023	NY	459	390	0	0	95	15	In-Person										1	1			02/01 - 02/14	39.483582	.12487075	.25953335	110	Unknown or Mixed
	CHEDER CHABAD OF MONSEY	10952	NY	341	339	0	0	61	10	In-Person										1	1			02/15 - 02/28	40.911671	.11363173	.1741904	71	Unknown or Mixed
	HARLEY SCHOOL	14618	NY	502	473	0	0	82	76	In-Person										1	1			03/01 - 03/14	15.599752	.14472193	.085497044	158	Unknown or Mixed
	YESHIVA KETANA TORAS CHAIM	10977	NY	81	81	0	0	8	3	In-Person										1	1			11/09 - 11/22	37.096756	.11363173	.17419042	11	Unknown or Mixed
	RABBINICAL SEMINARY OF AMERICA	11367	NY	121	121	0	0	20	5	In-Person										1	1			10/26 - 11/08	10.090634	.17242453	.27999103	25	Unknown or Mixed
	HUDSON HILLS ACADEMY	12550	NY	67	66	0	0	11	1	Hybrid										1	1			03/15 - 03/28	56.974213	.098330587	.19983539	12	Unknown or Mixed
	BLESSED SACRAMENT SCHOOL	10023	NY	206	175	1	0	21	17	Hybrid										1	1			02/15 - 02/28	36.431202	.12487075	.25953335	38	Unknown or Mixed
	AL-MADINAH SCHOOL	11215	NY	537	485	0	0	44	30	In-Person										1	1			10/26 - 11/08	10.773287	.30287644	.19197524	74	Unknown or Mixed
	AVENUES NEW YORK LLC	10001	NY	1735	1392	10	4	243	143	Hybrid										1	1			03/29 - 04/11	34.365582	.12487075	.25953338	386	Unknown or Mixed
	BRIGHT HOPE ACADEMY CENTER	12304	NY	6	5	0	0	2	1	Hybrid										1	1			03/15 - 03/28	22.458828	.098071739	.067922264	3	Unknown or Mixed
	ST MARY'S SCHOOL	12188	NY	184	164	1	0	21	8	In-Person										1	1			03/29 - 04/11	26.723993	.015344559	.031045355	29	Unknown or Mixed
	BNOS DERECH YISROEL OF MONSEY	10956	NY	179	121	0	0	47	27	In-Person										1	1			03/15 - 03/28	49.550037	.11363173	.17419042	74	Unknown or Mixed
	ETHICAL CULTURE-FIELDSTON SCHOOL	10023	NY	414	253	4	0	110	30	Hybrid										1	1			03/01 - 03/14	36.378574	.12487075	.25953335	140	Unknown or Mixed
	BNOS CHAYIL	11211	NY	724	724	0	0	94	51	In-Person										1	1			04/12 - 04/25	32.057575	.30287644	.19197524	145	Unknown or Mixed
	BLESSED SACRAMENT SCHOOL	10023	NY	206	175	1	0	21	17	Hybrid										1	1			03/01 - 03/14	36.378574	.12487075	.25953335	38	Unknown or Mixed
	CONGREGATION NOAM E LISENK	10954	NY	180	180	0	0	30	5	In-Person										1	1			03/29 - 04/11	42.490253	.11363173	.17419042	35	Unknown or Mixed
	SACRED HEART ACADEMY	11550	NY	873	686	9	0	65	50	In-Person										1	1			11/30 - 12/13	54.187683	.1114846	.16628851	115	Unknown or Mixed
	UTA 125	11206	NY	381	381	0	0	20	3	In-Person										1	1			11/30 - 12/13	34.937149	.30287647	.19197525	23	Unknown or Mixed
	SAINT MARK CATHOLIC ACADEMY	11235	NY	322	236	0	0	21	17	Hybrid										1	1			03/01 - 03/14	45.252831	.30287644	.19197524	38	Unknown or Mixed
	REGIS HIGH SCHOOL	10028	NY	532	362	2	0	49	48	Hybrid										1	1			03/29 - 04/11	34.365582	.12487074	.25953335	97	Unknown or Mixed
	SAINT JAMES THE APOSTLE SCHOOL	10512	NY	135	135	0	0	10	6	In-Person										1	1			11/30 - 12/13	69.297234	.025751237	.14327158	16	Unknown or Mixed
	INCARNATION CATHOLIC ACADEMY	11427	NY	193	90	0	0	11	6	In-Person										1	1			03/29 - 04/11	47.375912	.17242453	.27999103	17	Unknown or Mixed
	EDEN II SCHOOL FOR AUTISTIC CHILDREN	10303	NY	129	76	0	0	96	20	Hybrid										1	1			03/01 - 03/14	57.800766	.092608951	.18345457	116	Unknown or Mixed
	ETHICAL CULTURE-FIELDSTON SCHOOL	10023	NY	414	285	1	1	110	30	Hybrid										1	1			03/15 - 03/28	37.838978	.12487075	.25953335	140	Unknown or Mixed
	YESHIVA OF SPRING VALLEY	10901	NY	726	666	0	0	63	23	In-Person										1	1			02/15 - 02/28	40.911667	.11363173	.17419042	86	Unknown or Mixed
	SAINT AGNES PAROCHIAL SCHOOL	14414	NY	97	97	0	0	12	14	In-Person										1	1			03/15 - 03/28	12.84583	.026805425	.034899432	26	Unknown or Mixed
	AL-MADINAH SCHOOL	11215	NY	503	436	0	0	43	30	In-Person										1	1			01/18 - 01/31	63.942154	.30287644	.19197524	73	Unknown or Mixed
	MDQ ACADEMY	11717	NY	358	263	0	0	35	9	Hybrid										1	1			10/26 - 11/08	9.9891577	.072753496	.18906836	44	Unknown or Mixed
	SAINT AGNES PAROCHIAL SCHOOL	14414	NY	98	98	0	0	12	14	In-Person										1	1			01/04 - 01/17	72.555656	.026805425	.034899432	26	Unknown or Mixed
	BLESSED SACRAMENT SCHOOL	12206	NY	113	70	0	0	13	6	In-Person										1	1			11/30 - 12/13	50.875786	.11687364	.058306716	19	Unknown or Mixed
	STAR PROGRAM	10023	NY	82	63	0	1	20	125	Hybrid										1	1			03/29 - 04/11	34.365582	.12487075	.25953335	145	Unknown or Mixed
	SAINT AGNES PAROCHIAL SCHOOL	14414	NY	98	98	0	1	12	14	In-Person										1	1			11/09 - 11/22	20.128372	.026805425	.034899432	26	Unknown or Mixed
	SHRUB OAK INTERNATIONAL SCHOOL	10547	NY	39	39	0	0	13	39	In-Person										1	1			11/30 - 12/13	64.429276	.13484515	.24281518	52	Unknown or Mixed
	MANHATTAN STAR ACADEMY	10023	NY	52	52	0	0	11	53	Hybrid										1	1			03/29 - 04/11	34.365582	.12487075	.25953335	64	Unknown or Mixed
	OHOLEI TORAH ELEMENTARY	11213	NY	1149	1149	0	0	80	40	In-Person										1	1			11/09 - 11/22	17.28581	.30287644	.19197522	120	Unknown or Mixed
	PROFESSIONAL CHILDRENS SCHOOL	10023	NY	145	48	0	0	27	21	Hybrid										1	1			03/29 - 04/11	34.365582	.12487075	.25953335	48	Unknown or Mixed
	ANNUNCIATION SCHOOL	10707	NY	421	387	3	0	30	17	In-Person										1	1			02/01 - 02/14	53.871948	.13484514	.2428152	47	Unknown or Mixed
	GATEWAY SCHOOL OF NEW YORK	10023	NY	75	50	1	0	28	27	In-Person										1	1			04/12 - 04/25	20.094831	.12487075	.25953335	55	Unknown or Mixed
	SKILL BUILDING CENTER	10901	NY	83	83	0	0	12	10	In-Person										1	1			02/15 - 02/28	40.911667	.11363173	.17419042	22	Unknown or Mixed
	SHULAMITH SCHOOL FOR GIRLS	11598	NY	91	91	0	0	12	7	In-Person										1	1			03/15 - 03/28	47.18129	.1114846	.16628851	19	Unknown or Mixed
	IMMACULATE CONCEPTION SCHOOL	10455	NY	386	260	0	0	20	22	Hybrid										1	1			03/01 - 03/14	47.172237	.29298505	.5589065	42	Unknown or Mixed
	CORTLAND CHRISTIAN ACADEMY	13045	NY	103	96	0	0	13	5	In-Person										1	1			01/18 - 01/31	36.685257	.015273226	.026833998	18	Unknown or Mixed
	SAINT JOSEPH HILL ACADEMY ELEMENTARY SCHOOL	10305	NY	520	296	1	0	30	17	In-Person										1	1			02/01 - 02/14	56.195602	.092608966	.18345459	47	Unknown or Mixed
	UPTON LAKE CHRISTIAN SCHOOL	12514	NY	72	70	0	0	14	5	In-Person										1	1			01/04 - 01/17	85.699333	.096898884	.11898848	19	Unknown or Mixed
	SAINT AIDAN SCHOOL-WEST CAMPUS	11596	NY	153	109	4	0	12	7	In-Person										1	1			02/01 - 02/14	56.751255	.1114846	.16628851	19	Unknown or Mixed
	UPPER ROOM CHRISTIAN SCHOOL	11746	NY	89	45	0	0	17	5	In-Person										1	1			10/26 - 11/08	9.9891577	.072753496	.18906836	22	Unknown or Mixed
	BUFFALO ACADEMY OF THE SACRED HEART	14226	NY	438	358	5	0	47	33	In-Person										1	1			03/15 - 03/28	34.264183	.1296178	.053717606	80	Unknown or Mixed
	YORK PREPARATORY SCHOOL	10023	NY	329	200	0	0	84	29	In-Person										1	1			04/12 - 04/25	20.094831	.12487075	.25953335	113	Unknown or Mixed
	OUR LADY OF MERCY CATHOLIC ACADEMY	11375	NY	316	285	1	0	31	5	In-Person										1	1			04/12 - 04/25	31.016661	.17242453	.27999103	36	Unknown or Mixed
	SAINT THOMAS CHOIR SCHOOL	10019	NY	28	12	0	0	14	15	Hybrid										1	1			03/15 - 03/28	37.838978	.12487075	.25953335	29	Unknown or Mixed
	CONGREGATION YESHIVA AVIR YAKOV	10977	NY	1577	1577	0	0	75	17	In-Person										1	1			02/01 - 02/14	45.66935	.11363173	.17419042	92	Unknown or Mixed
	ACORN WALDORF SCHOOL	12404	NY	38	38	0	0	10	1	In-Person										1	1			03/15 - 03/28	41.8339	.053618737	.10025487	11	Unknown or Mixed
	SAINT MARY SCHOOL	11730	NY	416	392	0	1	23	18	In-Person										1	1			11/30 - 12/13	67.49575	.072753496	.18906835	41	Unknown or Mixed
	SAINT CHRISTOPHER SCHOOL	11510	NY	173	146	0	0	15	16	In-Person										1	1			04/12 - 04/25	26.693777	.1114846	.1662885	31	Unknown or Mixed
	HOLY GHOST LUTHERAN SCHOOL	14304	NY	134	134	0	0	14	8	In-Person										1	1			03/15 - 03/28	19.556755	.070334047	.028596532	22	Unknown or Mixed
	BRILLA CARITAS CHARTER SCHOOL	10468	NY	77	77	0	0	11	6	In-Person										1	1			03/01 - 03/14	47.172241	.29298502	.5589065	17	Unknown or Mixed
	SINAI ACADEMIC CENTER	11214	NY	64	57	0	0	11	5	Hybrid										1	1			03/29 - 04/11	42.295132	.30287644	.19197522	16	Unknown or Mixed
	GAN ALIYA	10024	NY	8	8	0	0	2	1	In-Person										1	1			10/26 - 11/08	9.7228813	.12487075	.25953335	3	Unknown or Mixed
	CHRIST THE KING PREPARATORY ACADEMY	14304	NY	15	15	0	0	4	1	In-Person										1	1			03/01 - 03/14	16.587406	.070334047	.028596532	5	Unknown or Mixed
	HOLY NAME OF MARY SCHOOL	11580	NY	196	146	2	0	19	13	In-Person										1	1			11/30 - 12/13	54.173183	.11155123	.16641282	32	Unknown or Mixed
	BAIS YAAKOV ELEMENTARY SCHOOL OF ROCKLAND	10977	NY	647	610	0	0	65	25	In-Person										1	1			04/12 - 04/25	22.253668	.11363173	.17419042	90	Unknown or Mixed
	YESHIVA OF BROOKLYN	11230	NY	103	103	0	0	18	32	In-Person										1	1			02/01 - 02/14	48.386318	.30287644	.19197522	50	Unknown or Mixed
	YESHIVAT OR HATORAH ELEMENTARY SCHOOL	11230	NY	48	48	0	0	8	4	In-Person										1	1			03/29 - 04/11	42.295132	.30287644	.19197522	12	Unknown or Mixed
	SMITH SCHOOL	10024	NY	68	34	0	0	34	0	Remote Only										1	1			10/26 - 11/08	9.7228813	.12487075	.25953335	34	Unknown or Mixed
	LOUDONVILLE CHRISTIAN SCHOOL	12211	NY	200	200	0	0	38	18	In-Person										1	1			03/01 - 03/14	17.46517	.11687366	.058306716	56	Unknown or Mixed
	RODEPH SHOLOM SCHOOL	10024	NY	474	436	0	0	110	48	Hybrid										1	1			10/26 - 11/08	9.7228813	.12487075	.25953335	158	Unknown or Mixed
	NEW BEGINNINGS MONTESSORI SCHOOL	10940	NY	140	140	2	0	13	3	In-Person										1	1			01/18 - 01/31	71.310074	.098332755	.1998879	16	Unknown or Mixed
	CHRIST THE KING PREPARATORY ACADEMY	14304	NY	16	16	0	0	4	1	In-Person										1	1			01/18 - 01/31	63.755707	.070334047	.028596532	5	Unknown or Mixed
	WESTCHESTER TORAH ACADEMY	10528	NY	198	194	1	0	31	3	In-Person										1	1			02/15 - 02/28	44.119328	.13484514	.24281518	34	Unknown or Mixed
	CONGREGATION BAIS CHINUCH ATERES BNOS	10977	NY	181	181	0	0	55	5	In-Person										1	1			01/04 - 01/17	73.382294	.11363173	.17419042	60	Unknown or Mixed
	SHAARE TORAH ELEMENTARY SCHOOL FOR GIRLS	11218	NY	173	153	0	0	70	12	In-Person										1	1			01/18 - 01/31	63.942158	.30287644	.19197522	82	Unknown or Mixed
	SKILL BUILDING CENTER	10901	NY	83	83	0	0	15	13	In-Person										1	1			01/18 - 01/31	67.528366	.11363173	.17419042	28	Unknown or Mixed
	IDEA SCHOOL OF MANHATTAN - UPPER SCHOOL	10024	NY	128	89	0	0	42	23	Hybrid										1	1			11/09 - 11/22	19.358049	.12487075	.25953335	65	Unknown or Mixed
	CHRIST THE KING PREPARATORY ACADEMY	14304	NY	16	16	0	0	4	1	In-Person										1	1			10/26 - 11/08	10.682835	.070334047	.028596532	5	Unknown or Mixed
	BAIS YAAKOV D'GUR HIGH SCHOOL	11204	NY	131	131	0	0	28	4	In-Person										1	1			11/30 - 12/13	34.937149	.30287644	.19197522	32	Unknown or Mixed
	NEW AMERICAN ACADEMY CHARTER SCHOOL	10454	NY	289	68	0	0	22	15	Hybrid										1	1			10/26 - 11/08	10.340017	.29298505	.5589065	37	Unknown or Mixed
	STEPHEN GAYNOR SCHOOL	10024	NY	376	320	0	2	128	40	In-Person										1	1			11/09 - 11/22	19.358049	.12487075	.25953335	168	Unknown or Mixed
	SAINT PIUS V SCHOOL	11747	NY	136	118	0	0	30	6	In-Person										1	1			01/04 - 01/17	119.4442	.072753496	.18906836	36	Unknown or Mixed
	BETH ROCHEL SCHOOL-GIRLS	10952	NY	1400	1400	0	0	210	40	In-Person										1	1			10/26 - 11/08	26.857876	.11363173	.1741904	250	Unknown or Mixed
	CREEKSIDE ASSEMBLY OF GOD	14228	NY	46	46	0	0	9	2	In-Person										1	1			03/15 - 03/28	34.264179	.1296178	.053717609	11	Unknown or Mixed
	NOTRE DAME CATHOLIC ACADEMY	11385	NY	287	213	2	0	14	11	Hybrid										1	1			03/01 - 03/14	47.52486	.17242451	.279991	25	Unknown or Mixed
	SAINT ANN SCHOOL	10304	NY	230	205	4	0	16	13	In-Person										1	1			01/04 - 01/17	110.90606	.092608958	.18345459	29	Unknown or Mixed
	ITHACA WALDORF SCHOOL	14850	NY	55	55	0	0	14	4	In-Person										1	1			03/29 - 04/11	10.136175	.036984518	.050076731	18	Unknown or Mixed
	BAIS YAAKOV OF RAMAPO	10901	NY	97	97	0	0	33	9	In-Person										1	1			11/09 - 11/22	37.096752	.11363173	.17419042	42	Unknown or Mixed
	KESWELL SCHOOL	10001	NY	43	26	0	0	67	5	In-Person										1	1			10/26 - 11/08	9.7228813	.12487075	.25953338	72	Unknown or Mixed
	CREEKSIDE ASSEMBLY OF GOD	14228	NY	47	46	0	0	9	2	In-Person										1	1			01/04 - 01/17	65.706055	.1296178	.053717609	11	Unknown or Mixed
	NATIVITYMIGUEL MIDDLE SCHOOL OF BUFFALO - ST MONICA CAMPUS	14215	NY	24	24	0	0	5	3	Hybrid										1	1			10/26 - 11/08	16.863855	.1296178	.053717606	8	Unknown or Mixed
	IMMACULATE HEART ELEMENTARY SCHOOL	13601	NY	217	181	2	1	23	10	In-Person										1	1			02/15 - 02/28	21.942667	.05629281	.074042149	33	Unknown or Mixed
	AUTISM SERVICES INC	14228	NY	92	92	0	0	18	69	Hybrid										1	1			10/26 - 11/08	16.863855	.1296178	.053717609	87	Unknown or Mixed
	CREEKSIDE ASSEMBLY OF GOD	14228	NY	48	48	0	0	12	2	In-Person										1	1			10/26 - 11/08	16.863855	.1296178	.053717609	14	Unknown or Mixed
	MARY MCDOWELL FRIENDS SCHOOL - MIDDLE SCHOOL	11231	NY	124	41	0	0	46	16	Hybrid										1	1			02/01 - 02/14	48.386318	.30287644	.19197524	62	Unknown or Mixed
	POLYTECH PREP COUNTRY DAY SCHOOL	11228	NY	1128	744	4	1	199	156	Hybrid										1	1			03/01 - 03/14	45.252831	.30287644	.19197522	355	Unknown or Mixed
	PINNACLE LUTHERAN SCHOOL	14623	NY	15	15	0	0	2	2	In-Person										1	1			10/26 - 11/08	16.495293	.14472193	.085497037	4	Unknown or Mixed
	SAINT ALOYSIUS REGIONAL SCHOOL	14141	NY	101	99	0	2	16	9	In-Person										1	1			01/18 - 01/31	46.582462	.1232102	.051857289	25	Unknown or Mixed
	SAINT BENEDICT SCHOOL	14226	NY	326	307	0	0	36	7	Hybrid										1	1			03/29 - 04/11	50.420517	.1296178	.053717606	43	Unknown or Mixed
	CHRIST THE KING SCHOOL	14226	NY	183	176	0	0	25	3	In-Person										1	1			03/29 - 04/11	50.420517	.1296178	.053717606	28	Unknown or Mixed
	STEPHEN GAYNOR SCHOOL	10024	NY	376	330	8	2	128	48	In-Person										1	1			01/04 - 01/17	50.978245	.12487075	.25953335	176	Unknown or Mixed
	CHAPIN SCHOOL	10028	NY	790	521	0	1	129	62	Hybrid										1	1			04/12 - 04/25	20.094831	.12487074	.25953335	191	Unknown or Mixed
	DARROW SCHOOL	12125	NY	94	12	0	0	32	26	Remote Only										1	1			03/29 - 04/11	15.376225	.042088676	.046405882	58	Unknown or Mixed
	BEIT RABBAN DAY SCHOOL	10024	NY	113	91	1	0	24	10	In-Person										1	1			01/04 - 01/17	50.978245	.12487075	.25953335	34	Unknown or Mixed
	BAIS ESTHER SCHOOL 2	11204	NY	96	96	0	0	9	3	Hybrid										1	1			02/01 - 02/14	48.386318	.30287644	.19197522	12	Unknown or Mixed
	CONGREGATION BAIS MALKA	10977	NY	444	444	0	0	18	6	In-Person										1	1			11/30 - 12/13	54.57082	.11363173	.17419042	24	Unknown or Mixed
	MONTESSORI CHILDRENS SCHOOL	11758	NY	60	60	0	0	5	7	In-Person										1	1			11/30 - 12/13	54.199574	.11144972	.166309	12	Unknown or Mixed
	CLEARY SCHOOL FOR THE DEAF	11767	NY	31	28	0	0	13	16	Hybrid										1	1			03/29 - 04/11	46.888573	.072753496	.18906836	29	Unknown or Mixed
	SAINT BENEDICT SCHOOL	14226	NY	326	303	0	1	36	7	Hybrid										1	1			02/15 - 02/28	26.551435	.1296178	.053717606	43	Unknown or Mixed
	PATHFINDER VILLAGE	13335	NY	18	14	0	1	4	18	In-Person										1	1			01/04 - 01/17	42.862186	.017777704	.036103182	22	Unknown or Mixed
	STANLEY G FALK SCHOOL - ROOSEVELT SITE	14217	NY	173	153	0	0	31	65	In-Person										1	1			02/15 - 02/28	26.551437	.1296178	.053717606	96	Unknown or Mixed
	SAINT PIUS X SCHOOL	14624	NY	129	115	0	0	11	6	In-Person										1	1			11/30 - 12/13	77.661736	.14472193	.085497037	17	Unknown or Mixed
	METROPOLITAN MONTESSORI SCHOOL	10024	NY	143	131	1	0	23	13	Hybrid										1	1			01/04 - 01/17	50.978245	.12487075	.25953335	36	Unknown or Mixed
	YESHIVA KEHILATH YAKOV	11231	NY	86	86	0	0	10	6	In-Person										1	1			02/15 - 02/28	45.255623	.30287644	.19197524	16	Unknown or Mixed
	SOLOMON SCHECHTER SCHOOL OF QUEENS	11366	NY	370	350	3	0	40	14	In-Person										1	1			10/26 - 11/08	10.090634	.17242451	.279991	54	Unknown or Mixed
	TRINITY SCHOOL	10024	NY	1030	1030	5	9	162	215	Hybrid										1	1			01/18 - 01/31	49.719574	.12487075	.25953335	377	Unknown or Mixed
	SAINT LUCY SCHOOL	10467	NY	380	150	0	0	17	23	Hybrid										1	1			02/15 - 02/28	53.00959	.29298505	.5589065	40	Unknown or Mixed
	CHC LEARNING CENTER-A PROGRAM OF THE CENTER FOR HANDICAPPED CHILDREN, INC	14226	NY	53	37	0	0	0	59	In-Person										1	1			01/04 - 01/17	65.706062	.1296178	.053717606	59	Unknown or Mixed
	CASTILE CHRISTIAN ACADEMY	14427	NY	9	9	0	0	3	1	In-Person										1	1			11/30 - 12/13	62.721088	.042154569	.03254037	4	Unknown or Mixed
	YESHIVA KETANA OF MANHATTAN	10024	NY	127	127	0	0	42	12	In-Person										1	1			01/18 - 01/31	49.719574	.12487075	.25953335	54	Unknown or Mixed
	MDQ ACADEMY	11717	NY	358	45	0	0	35	9	Hybrid										1	1			01/18 - 01/31	85.007004	.072753496	.18906836	44	Unknown or Mixed
	PARK SCHOOL OF BUFFALO	14226	NY	251	140	0	0	57	0	In-Person										1	1			11/30 - 12/13	62.720482	.1296178	.053717606	57	Unknown or Mixed
	YESHIVA TORAS CHAIM OF SOUTH SHORE 2	11557	NY	208	192	1	0	20	5	In-Person										1	1			11/09 - 11/22	26.446371	.11148461	.16628851	25	Unknown or Mixed
	YESHIVA KEHILATH YAKOV	11211	NY	486	486	1	0	50	28	In-Person										1	1			01/18 - 01/31	63.942154	.30287644	.19197524	78	Unknown or Mixed
	GENEVA SCHOOL OF MANHATTAN	10024	NY	234	196	0	1	42	12	In-Person										1	1			01/18 - 01/31	49.719574	.12487075	.25953335	54	Unknown or Mixed
	YESHIVA HIGH SCHOOL OF MONSEY	10952	NY	140	140	0	0	11	8	In-Person										1	1			11/30 - 12/13	54.570816	.11363173	.1741904	19	Unknown or Mixed
	TREVOR DAY SCHOOL	10024	NY	621	213	6	2	124	81	Hybrid										1	1			01/18 - 01/31	49.719574	.12487075	.25953335	205	Unknown or Mixed
	GREEN MEADOW WALDORF SCHOOL	10977	NY	255	204	2	1	70	19	In-Person										1	1			03/15 - 03/28	49.550041	.11363173	.17419042	89	Unknown or Mixed
	BUFFALO HEARING AND SPEECH CENTER	14225	NY	48	36	0	0	26	16	Hybrid										1	1			03/15 - 03/28	34.264183	.12961778	.053717606	42	Unknown or Mixed
	GENEVA SCHOOL OF MANHATTAN	10024	NY	234	196	1	1	42	12	In-Person										1	1			02/01 - 02/14	39.483578	.12487075	.25953335	54	Unknown or Mixed
	TRIBECA PREPARATORY	10007	NY	10	10	0	0	9	5	In-Person										1	1			11/09 - 11/22	19.358049	.12487075	.25953335	14	Unknown or Mixed
	TREVOR DAY SCHOOL	10024	NY	721	373	3	2	124	81	Hybrid										1	1			02/01 - 02/14	39.483578	.12487075	.25953335	205	Unknown or Mixed
	CONGREGATION MACHNE CHAIM INC	11204	NY	800	800	0	0	20	20	Hybrid										1	1			03/01 - 03/14	45.252827	.30287644	.19197522	40	Unknown or Mixed
	HOLY NAME OF JESUS ACADEMY	13662	NY	75	75	0	0	16	1	In-Person										1	1			02/15 - 02/28	34.607124	.022170905	.023111047	17	Unknown or Mixed
	HILLSIDE CHILDREN'S CENTER-SNELL FARM CAMPUS SCHOOL	14810	NY	18	18	0	0	6	12	In-Person										1	1			01/04 - 01/17	71.294518	.015186688	.016208075	18	Unknown or Mixed
	HILLSIDE-CRESTWOOD CHILDREN'S CENTER	14623	NY	137	114	0	0	78	25	Remote Only										1	1			11/30 - 12/13	77.661728	.14472193	.085497037	103	Unknown or Mixed
	SHALSHELES BAIS YAAKOV HIGH SCHOOL	11219	NY	45	45	0	0	10	3	In-Person										1	1			03/29 - 04/11	42.295132	.30287644	.19197524	13	Unknown or Mixed
	MARY MCDOWELL FRIENDS SCHOOL - UPPER SCHOOL	11201	NY	152	44	0	0	49	16	Hybrid										1	1			02/15 - 02/28	45.255619	.30287644	.19197524	65	Unknown or Mixed
	SAINT AMBROSE SCHOOL	12110	NY	120	112	0	0	13	8	In-Person										1	1			03/01 - 03/14	17.465172	.11687365	.058306713	21	Unknown or Mixed
	ASPIRE OF WESTERN NEW YORK	14225	NY	152	76	1	1	21	132	Hybrid										1	1			02/01 - 02/14	34.163109	.12961778	.053717606	153	Unknown or Mixed
	YESHIVA KETANA OF MANHATTAN	10024	NY	127	127	0	0	42	12	In-Person										1	1			02/15 - 02/28	36.431202	.12487075	.25953335	54	Unknown or Mixed
	TREVOR DAY SCHOOL	10024	NY	721	387	1	0	124	81	Hybrid										1	1			02/15 - 02/28	36.431202	.12487075	.25953335	205	Unknown or Mixed
	GENEVA SCHOOL OF MANHATTAN	10024	NY	234	196	0	0	42	12	In-Person										1	1			02/15 - 02/28	36.431202	.12487075	.25953335	54	Unknown or Mixed
	NEW YORK SCHOOL FOR THE DEAF	10603	NY	130	32	2	0	25	73	Hybrid										1	1			01/18 - 01/31	77.563202	.13484514	.24281518	98	Unknown or Mixed
	BNEI SHIMON YISROEL OF SOPRON	11205	NY	331	331	0	0	25	20	In-Person										1	1			11/09 - 11/22	17.28581	.30287644	.19197524	45	Unknown or Mixed
	NORMAN HOWARD SCHOOL	14623	NY	103	85	2	0	30	20	In-Person										1	1			01/04 - 01/17	75.889908	.14472193	.085497037	50	Unknown or Mixed
	LA SCUOLA D'ITALIA-G MARCONI	10128	NY	126	102	0	0	37	9	Hybrid										1	1			11/09 - 11/22	19.358049	.12487074	.25953335	46	Unknown or Mixed
	BUFFALO ACADEMY OF THE SACRED HEART	14226	NY	438	300	6	0	47	33	In-Person										1	1			11/30 - 12/13	62.720482	.1296178	.053717606	80	Unknown or Mixed
	TRINITY SCHOOL	10024	NY	1030	1030	6	4	162	217	Hybrid										1	1			02/15 - 02/28	36.431202	.12487075	.25953335	379	Unknown or Mixed
	GRACE CHRISTIAN ACADEMY	11566	NY	117	95	0	0	22	3	In-Person										1	1			11/30 - 12/13	54.187687	.11148461	.16628851	25	Unknown or Mixed
	SMILES AROUND US ACADEMY	10305	NY	139	66	6	5	30	5	In-Person										1	1			11/30 - 12/13	80.092979	.092608966	.18345459	35	Unknown or Mixed
	IDEA SCHOOL OF MANHATTAN - UPPER SCHOOL	10024	NY	131	81	0	0	42	23	Hybrid										1	1			02/15 - 02/28	36.431202	.12487075	.25953335	65	Unknown or Mixed
	CALHOUN SCHOOL	10024	NY	607	444	5	0	112	103	Hybrid										1	1			03/01 - 03/14	36.378574	.12487075	.25953335	215	Unknown or Mixed
	ASPIRE OF WESTERN NEW YORK	14225	NY	120	120	0	1	22	131	Hybrid										1	1			10/26 - 11/08	16.863855	.12961778	.053717606	153	Unknown or Mixed
	MISSION CHURCH ACADEMY AND PRESCHOOL	12531	NY	71	71	0	0	11	1	In-Person										1	1			03/15 - 03/28	45.499298	.080517516	.12457953	12	Unknown or Mixed
	BROOKLYN SDA ELEMENTARY SCHOOL	11230	NY	84	16	0	0	3	5	Hybrid										1	1			02/01 - 02/14	48.386318	.30287644	.19197522	8	Unknown or Mixed
	CHRIST LUTHERAN SCHOOL	11422	NY	12	12	0	0	2	2	Hybrid										1	1			11/30 - 12/13	40.660164	.17241175	.27996719	4	Unknown or Mixed
	MOSDOS SATMAR BP FOR GIRLS	11219	NY	155	155	0	0	10	2	In-Person										1	1			04/12 - 04/25	32.057575	.30287644	.19197524	12	Unknown or Mixed
	SAINT JOHN'S PREPARATORY SCHOOL	11105	NY	625	428	4	0	31	17	Hybrid										1	1			02/15 - 02/28	47.445633	.17242451	.27999103	48	Unknown or Mixed
	TRINITY LUTHERAN SCHOOL	14224	NY	91	91	2	1	14	6	In-Person										1	1			04/12 - 04/25	43.920658	.12961778	.053717609	20	Unknown or Mixed
	ALLEN CHRISTIAN SCHOOL	11434	NY	47	40	0	0	12	6	In-Person										1	1			04/12 - 04/25	31.016659	.17242451	.279991	18	Unknown or Mixed
	METROPOLITAN MONTESSORI SCHOOL	10024	NY	147	133	1	0	24	12	Hybrid										1	1			03/01 - 03/14	36.378574	.12487075	.25953335	36	Unknown or Mixed
	CALHOUN SCHOOL	10024	NY	607	444	0	0	112	103	Hybrid										1	1			03/15 - 03/28	37.838978	.12487075	.25953335	215	Unknown or Mixed
	OUR LADY OF LOURDES SCHOOL	10031	NY	259	73	0	0	14	14	Hybrid										1	1			11/09 - 11/22	19.358047	.12487075	.25953335	28	Unknown or Mixed
	BNEI SHIMON YISROEL OF SOPRON	11205	NY	331	331	0	0	25	20	In-Person										1	1			11/30 - 12/13	34.937149	.30287644	.19197524	45	Unknown or Mixed
	NORTH SHORE HEBREW ACADEMY MIDDLE SCHOOL	11023	NY	183	183	0	0	25	13	In-Person										1	1			03/29 - 04/11	44.712475	.1114846	.16628851	38	Unknown or Mixed
	BET YAKOV ATERET TORAH HIGH SCHOOL	11223	NY	289	289	0	0	42	2	In-Person										1	1			01/04 - 01/17	64.91597	.30287641	.19197522	44	Unknown or Mixed
	AEF CHAPEL FIELD SCHOOL	12566	NY	276	222	3	1	31	18	Hybrid										1	1			03/15 - 03/28	48.673946	.075692885	.14991565	49	Unknown or Mixed
	SAINT ANDREW AVELLINO CATHOLIC ACADEMY	11358	NY	264	221	2	0	16	8	In-Person										1	1			11/30 - 12/13	40.657272	.17242451	.27999103	24	Unknown or Mixed
	QUEEN OF HEAVEN SCHOOL	14224	NY	295	255	1	1	24	19	In-Person										1	1			02/15 - 02/28	26.551434	.12961778	.053717609	43	Unknown or Mixed
	CENTRAL BAPTIST CHRISTIAN SCHOOL	14173	NY	116	115	0	0	12	3	In-Person										1	1			02/01 - 02/14	34.15794	.015755735	.020660093	15	Unknown or Mixed
	HEBREW ACADEMY FOR SPECIAL CHILDREN	11219	NY	70	62	0	1	11	50	In-Person										1	1			03/15 - 03/28	48.456078	.30287644	.19197524	61	Unknown or Mixed
	CATHEDRAL ACADEMY AT POMPEI	13208	NY	74	72	0	0	10	11	In-Person										1	1			04/12 - 04/25	20.008089	.10883978	.047944818	21	Unknown or Mixed
	BERKELEY-CARROLL SCHOOL	11217	NY	965	860	2	0	155	77	Hybrid										1	1			04/12 - 04/25	32.057575	.30287644	.19197524	232	Unknown or Mixed
	OUR LADY STAR OF THE SEA SCHOOL	10312	NY	632	409	3	0	27	19	Hybrid										1	1			02/01 - 02/14	56.195602	.092608958	.18345459	46	Unknown or Mixed
	SMITHTOWN CHRISTIAN SCHOOL	11787	NY	272	266	2	2	41	22	In-Person										1	1			03/01 - 03/14	41.09341	.072753496	.18906835	63	Unknown or Mixed
	UNITED TALMUDICAL ACADEMY OF BORO PARK	11219	NY	850	850	0	0	10	5	Hybrid										1	1			02/01 - 02/14	48.386318	.30287644	.19197524	15	Unknown or Mixed
	IMMACULATE CONCEPTION SCHOOL	14052	NY	145	145	0	0	17	5	In-Person										1	1			11/09 - 11/22	47.326088	.1296178	.053717606	22	Unknown or Mixed
	SAINT PETER SCHOOL	14092	NY	198	198	0	0	23	14	In-Person										1	1			10/26 - 11/08	10.682836	.070334055	.028596532	37	Unknown or Mixed
	LINDEN SEVENTH-DAY ADVENTIST ELEMENTARY SCHOOL	11413	NY	164	134	0	0	28	10	Hybrid										1	1			11/30 - 12/13	40.657272	.17242453	.27999103	38	Unknown or Mixed
	BAIS YEHUDA	10977	NY	102	102	0	0	12	4	In-Person										1	1			02/01 - 02/14	45.66935	.11363173	.17419042	16	Unknown or Mixed
	IDEAL SCHOOL AND ACADEMY	10024	NY	86	65	0	0	35	24	Hybrid										1	1			04/12 - 04/25	20.094831	.12487075	.25953335	59	Unknown or Mixed
	TRINITY LUTHERAN SCHOOL	14224	NY	88	88	0	0	14	4	In-Person										1	1			10/26 - 11/08	16.863855	.12961778	.053717609	18	Unknown or Mixed
	SAINT JOSEPH HILL ACADEMY HIGH SCHOOL	10305	NY	454	258	7	0	31	16	Hybrid										1	1			03/01 - 03/14	57.800762	.092608966	.18345459	47	Unknown or Mixed
	TRINITY SCHOOL	10024	NY	1030	1030	4	1	162	217	Hybrid										1	1			04/12 - 04/25	20.094831	.12487075	.25953335	379	Unknown or Mixed
	BNOS CHOMESH ACADEMY	11225	NY	30	25	0	0	13	9	In-Person										1	1			04/12 - 04/25	32.057575	.30287644	.19197522	22	Unknown or Mixed
	MARTIN DE PORRES SCHOOL	11003	NY	175	118	0	0	22	72	Hybrid										1	1			03/29 - 04/11	44.712471	.11148461	.16628851	94	Unknown or Mixed
	PERTH BIBLE CHRISTIAN ACADEMY	12010	NY	31	31	0	0	3	0	In-Person										1	1			11/09 - 11/22	11.527593	.018563004	.12271041	3	Unknown or Mixed
	STANLEY G FALK SCHOOL CAMBRIDGE SITE	14223	NY	198	150	0	0	39	61	In-Person										1	1			02/01 - 02/14	34.163105	.1296178	.053717606	100	Unknown or Mixed
	CENTER FOR DISABILITY SERVICES	12208	NY	159	118	1	1	20	136	Hybrid										1	1			03/01 - 03/14	17.46517	.11687366	.058306716	156	Unknown or Mixed
	NARDIN ACADEMY MONTESSORI	14223	NY	96	96	0	0	41	26	In-Person										1	1			02/01 - 02/14	34.163105	.1296178	.053717606	67	Unknown or Mixed
	BISHOP LOUGHLIN MEMORIAL HIGH SCHOOL	11238	NY	578	254	3	0	35	25	Hybrid										1	1			03/29 - 04/11	42.295132	.30287644	.19197522	60	Unknown or Mixed
	MONTESSORI DISCOVERY SCHOOL	13224	NY	18	18	0	0	5	1	In-Person										1	1			02/15 - 02/28	14.967292	.10883979	.047944821	6	Unknown or Mixed
	MONTESSORI CHILDRENS SCHOOL	11758	NY	60	60	0	0	5	7	In-Person										1	1			02/01 - 02/14	56.746365	.11144972	.166309	12	Unknown or Mixed
	ALEXANDER ROBERTSON SCHOOL	10025	NY	42	37	0	0	14	9	Hybrid										1	1			10/26 - 11/08	9.7228813	.12487075	.25953335	23	Unknown or Mixed
	LAKESIDE SCHOOL	12936	NY	33	33	0	0	10	3	In-Person										1	1			03/01 - 03/14	10.457213	.028608512	.030012449	13	Unknown or Mixed
	SAINT JOHN THE BAPTIST SCHOOL	14223	NY	329	315	3	1	29	16	In-Person										1	1			01/04 - 01/17	65.706055	.1296178	.053717606	45	Unknown or Mixed
	ELMWOOD FRANKLIN SCHOOL	14216	NY	308	268	2	0	40	15	In-Person										1	1			11/30 - 12/13	62.720482	.1296178	.053717606	55	Unknown or Mixed
	SAINT THOMAS THE APOSTLE SCHOOL	11552	NY	207	168	0	0	14	12	In-Person										1	1			01/18 - 01/31	84.39782	.11148461	.16628851	26	Unknown or Mixed
	MANHATTAN CHILDREN'S CENTER, INC	10025	NY	101	81	0	1	14	154	In-Person										1	1			10/26 - 11/08	9.7228813	.12487075	.25953335	168	Unknown or Mixed
	BANK STREET COLLEGE OF EDUCATION	10025	NY	494	412	0	0	133	94	Hybrid										1	1			10/26 - 11/08	9.7228813	.12487075	.25953335	227	Unknown or Mixed
	CRISTO REY HIGH SCHOOL	10029	NY	399	47	0	0	23	50	Remote Only										1	1			01/04 - 01/17	50.978245	.12487075	.25953335	73	Unknown or Mixed
	U N INTERNATIONAL SCHOOL	10010	NY	1453	1272	4	1	213	102	Hybrid										1	1			11/09 - 11/22	19.358049	.12487076	.25953338	315	Unknown or Mixed
	STUDIO SCHOOL	10025	NY	82	75	0	0	17	6	Hybrid										1	1			10/26 - 11/08	9.7228813	.12487075	.25953335	23	Unknown or Mixed
	NARDIN ACADEMY HIGH SCHOOL	14222	NY	380	380	1	0	39	7	In-Person										1	1			03/15 - 03/28	34.264179	.1296178	.053717606	46	Unknown or Mixed
	BETH RACHEL SCHOOL FOR GIRLS - 68	11211	NY	779	779	0	0	66	4	In-Person										1	1			11/30 - 12/13	34.937149	.30287644	.19197524	70	Unknown or Mixed
	SAINT DOMINIC ELEMENTARY SCHOOL	11771	NY	272	184	1	0	21	9	Hybrid										1	1			03/01 - 03/14	45.860027	.1114846	.1662885	30	Unknown or Mixed
	BANK STREET COLLEGE OF EDUCATION	10025	NY	494	412	1	2	133	94	Hybrid										1	1			11/09 - 11/22	19.358049	.12487075	.25953335	227	Unknown or Mixed
	BUFFALO SEMINARY	14222	NY	172	172	1	0	27	25	In-Person										1	1			02/01 - 02/14	34.163105	.1296178	.053717606	52	Unknown or Mixed
	BUFFALO SEMINARY	14222	NY	172	172	0	0	27	25	In-Person										1	1			01/18 - 01/31	46.820713	.1296178	.053717606	52	Unknown or Mixed
	STUDIO SCHOOL	10025	NY	80	73	1	0	18	6	Hybrid										1	1			11/09 - 11/22	19.358049	.12487075	.25953335	24	Unknown or Mixed
	BUFFALO SEMINARY	14222	NY	173	173	0	1	25	27	In-Person										1	1			10/26 - 11/08	16.863853	.1296178	.053717606	52	Unknown or Mixed
	NATIVITY OF THE BLESSED VIRGIN MARY SCHOOL	14221	NY	213	209	0	0	22	10	In-Person										1	1			04/12 - 04/25	43.920658	.1296178	.053717606	32	Unknown or Mixed
	SAINT GREGORY THE GREAT SCHOOL	14221	NY	375	359	2	0	39	16	In-Person										1	1			04/12 - 04/25	43.920658	.1296178	.053717606	55	Unknown or Mixed
	BNOS MARGULIA VIZNITZ	11219	NY	700	700	0	0	100	40	In-Person										1	1			10/26 - 11/08	10.773288	.30287644	.19197524	140	Unknown or Mixed
	SCO FAMILY SERVICES - TYREE LEARNING CENTER	11579	NY	52	52	0	0	36	19	Hybrid										1	1			01/18 - 01/31	84.39782	.11148461	.16628851	55	Unknown or Mixed
	TRINITY MONTESSORI SCHOOL	14618	NY	173	173	0	0	34	7	In-Person										1	1			03/15 - 03/28	20.058201	.14472193	.085497044	41	Unknown or Mixed
	GOOD SHEPHERD CATHOLIC ACADEMY	11229	NY	334	280	2	0	23	17	Hybrid										1	1			01/18 - 01/31	63.942158	.30287641	.19197522	40	Unknown or Mixed
	CONGREGATION YESHIVA AVIR YAKOV	10977	NY	1577	1577	0	0	75	17	In-Person										1	1			04/12 - 04/25	22.253668	.11363173	.17419042	92	Unknown or Mixed
	SOLOMON SCHECHTER SCHOOL OF MANHATTAN	10025	NY	113	98	0	1	23	11	Hybrid										1	1			11/09 - 11/22	19.358049	.12487075	.25953335	34	Unknown or Mixed
	HARMONY CHRISTIAN SCHOOL	10941	NY	157	157	0	0	25	13	In-Person										1	1			03/29 - 04/11	49.339787	.098475255	.20015757	38	Unknown or Mixed
	FRENCH-JAPANESE EDUCATIONAL INSTITUTE OF NY-DBA LYCEUM KENNEDY	10017	NY	163	124	0	0	37	27	In-Person										1	1			02/15 - 02/28	36.431202	.12487075	.25953335	64	Unknown or Mixed
	BNOS YAKOV OF BORO PARK	11218	NY	675	675	0	0	125	37	In-Person										1	1			10/26 - 11/08	10.773288	.30287644	.19197522	162	Unknown or Mixed
	SS PETER AND PAUL SCHOOL	14221	NY	200	186	1	0	19	9	In-Person										1	1			03/01 - 03/14	24.180077	.1296178	.053717606	28	Unknown or Mixed
	SAINT EDMUND PREPARATORY HIGH SCHOOL	11229	NY	529	220	0	1	37	21	Hybrid										1	1			03/15 - 03/28	48.456078	.30287641	.19197522	58	Unknown or Mixed
	SAINT PETER SCHOOL	10705	NY	172	102	1	0	16	14	In-Person										1	1			03/01 - 03/14	39.623703	.13485509	.24283509	30	Unknown or Mixed
	MANHATTAN CHILDREN'S CENTER, INC	10025	NY	101	79	0	0	14	154	In-Person										1	1			03/15 - 03/28	37.838982	.12487075	.25953335	168	Unknown or Mixed
	MANHATTAN CHRISTIAN ACADEMY	10034	NY	188	150	0	0	15	9	Hybrid										1	1			11/30 - 12/13	31.457926	.12487075	.25953335	24	Unknown or Mixed
	MESIVTA MEOR HATORAH	11218	NY	81	81	0	0	5	1	In-Person										1	1			03/29 - 04/11	42.295132	.30287644	.19197522	6	Unknown or Mixed
	ALEXANDER ROBERTSON SCHOOL	10025	NY	43	40	0	0	14	9	Hybrid										1	1			11/30 - 12/13	31.457928	.12487075	.25953335	23	Unknown or Mixed
	SAINT PATRICK'S SCHOOL	11787	NY	462	429	0	0	32	24	In-Person										1	1			03/01 - 03/14	41.09341	.072753496	.18906835	56	Unknown or Mixed
	SAINT GREGORY THE GREAT SCHOOL	14221	NY	376	356	1	0	39	16	In-Person										1	1			02/15 - 02/28	26.551435	.1296178	.053717606	55	Unknown or Mixed
	SS HILDA & HUGH SCHOOL	10025	NY	368	339	2	1	75	44	In-Person										1	1			11/30 - 12/13	31.457928	.12487075	.25953335	119	Unknown or Mixed
	ROME CATHOLIC SCHOOL	13440	NY	165	146	0	0	18	23	In-Person										1	1			03/29 - 04/11	13.712776	.05957137	.05586224	41	Unknown or Mixed
	STUDIO SCHOOL	10025	NY	79	11	0	1	19	7	Hybrid										1	1			01/04 - 01/17	50.978245	.12487075	.25953335	26	Unknown or Mixed
	SCHOOL AT COLUMBIA UNIVERSITY	10025	NY	481	481	6	1	108	71	Hybrid										1	1			01/04 - 01/17	50.978245	.12487075	.25953335	179	Unknown or Mixed
	MOUNT MERCY ACADEMY	14220	NY	157	93	0	0	26	40	In-Person										1	1			02/15 - 02/28	26.551435	.1296178	.053717606	66	Unknown or Mixed
	ELIZABETH ANN CLUNE MONTESSORI SCHOOL OF ITHACA	14850	NY	209	185	1	0	26	21	In-Person										1	1			02/15 - 02/28	8.8778906	.036984518	.050076731	47	Unknown or Mixed
	ST JOSEPH THE WORKER CATHOLIC ACADEMY	11215	NY	268	238	1	0	26	14	In-Person										1	1			01/04 - 01/17	64.915962	.30287644	.19197524	40	Unknown or Mixed
	SILVERSTEIN HEBREW ACADEMY	11021	NY	205	204	0	0	39	11	In-Person										1	1			04/12 - 04/25	26.693779	.11148461	.16628851	50	Unknown or Mixed
	OUR LADY OF LOURDES SCHOOL	11565	NY	224	208	0	0	19	9	In-Person										1	1			04/12 - 04/25	26.693779	.1114846	.16628851	28	Unknown or Mixed
	NORMAN HOWARD SCHOOL	14623	NY	102	81	1	0	30	20	In-Person										1	1			11/30 - 12/13	77.661728	.14472193	.085497037	50	Unknown or Mixed
	OUR LADY-BLESSED SACRAMENT	14043	NY	146	145	1	0	15	2	In-Person										1	1			04/12 - 04/25	43.920666	.12961778	.053717606	17	Unknown or Mixed
	SACRED HEART SCHOOL	10310	NY	377	249	0	0	15	22	In-Person										1	1			10/26 - 11/08	20.237017	.092608951	.18345457	37	Unknown or Mixed
	BETH RACHEL SCHOOL FOR GIRLS	11211	NY	2694	2694	0	0	248	8	In-Person										1	1			02/01 - 02/14	48.386322	.30287644	.19197524	256	Unknown or Mixed
	SAINT PETER SCHOOL	14092	NY	199	196	0	0	23	14	In-Person										1	1			02/15 - 02/28	19.078928	.070334055	.028596532	37	Unknown or Mixed
	NATIVITY OF THE BLESSED VIRGIN MARY SCHOOL	14221	NY	207	203	0	0	22	10	In-Person										1	1			01/04 - 01/17	65.706055	.1296178	.053717606	32	Unknown or Mixed
	ST PAUL CHRISTIAN EDUCATION CENTER	10950	NY	103	103	0	0	6	15	In-Person										1	1			04/12 - 04/25	30.134567	.098475255	.20015758	21	Unknown or Mixed
	YESHIVATH GESHER	11516	NY	75	75	0	0	7	54	In-Person										1	1			11/30 - 12/13	54.187691	.1114846	.1662885	61	Unknown or Mixed
	SS PETER AND PAUL SCHOOL	14221	NY	48	45	5	0	19	9	In-Person										1	1			11/30 - 12/13	62.720474	.1296178	.053717606	28	Unknown or Mixed
	BUFFALO HEARING AND SPEECH CENTER	14225	NY	50	38	0	0	26	16	Hybrid										1	1			03/29 - 04/11	50.420517	.12961778	.053717606	42	Unknown or Mixed
	BE'ER MIRIAM	11221	NY	240	240	0	0	37	7	In-Person										1	1			03/01 - 03/14	45.252831	.30287644	.19197524	44	Unknown or Mixed
	GERMAN SCHOOL BROOKLYN	11238	NY	190	173	0	0	32	9	Hybrid										1	1			04/12 - 04/25	32.057575	.30287644	.19197522	41	Unknown or Mixed
	BNOS CHAYIL	11249	NY	215	215	0	0	20	4	In-Person										1	1			11/30 - 12/13	34.937153	.30287644	.19197524	24	Unknown or Mixed
	SS PETER AND PAUL SCHOOL	14221	NY	195	175	0	0	19	9	In-Person										1	1			11/09 - 11/22	47.326084	.1296178	.053717606	28	Unknown or Mixed
	MARILYN DAVID IVDU UPPER GIRLS SCHOOL	11230	NY	39	39	0	0	8	23	In-Person										1	1			02/15 - 02/28	45.255619	.30287644	.19197522	31	Unknown or Mixed
	SAINT JOSEPH SCHOOL	10708	NY	227	215	0	0	17	9	In-Person										1	1			03/01 - 03/14	39.62323	.13484514	.2428152	26	Unknown or Mixed
	BAIS YAAKOV CHOFETZ CHAIM-POMONA	10970	NY	311	311	0	0	43	11	In-Person										1	1			11/09 - 11/22	37.096752	.11363173	.1741904	54	Unknown or Mixed
	JOHN F KENNEDY CATHOLIC HIGH SCHOOL	10589	NY	652	556	1	0	33	15	Hybrid										1	1			03/15 - 03/28	41.719933	.13484515	.2428152	48	Unknown or Mixed
	GATEWAY-LONGVIEW LYNDE SCHOOL	14221	NY	108	108	0	0	34	77	In-Person										1	1			10/26 - 11/08	16.863853	.1296178	.053717606	111	Unknown or Mixed
	BET YAAKOV OHR SARAH	11230	NY	355	355	0	0	41	8	In-Person										1	1			04/12 - 04/25	32.057579	.30287644	.19197522	49	Unknown or Mixed
	NOTRE DAME ACADEMY	14220	NY	318	310	0	0	26	12	In-Person										1	1			04/12 - 04/25	43.920662	.1296178	.053717606	38	Unknown or Mixed
	BNOS YAKOV OF BORO PARK	11218	NY	675	675	0	0	125	37	In-Person										1	1			03/01 - 03/14	45.252834	.30287644	.19197522	162	Unknown or Mixed
	NOTRE DAME ACADEMY	14220	NY	157	144	0	0	12	8	In-Person										1	1			03/29 - 04/11	50.420517	.1296178	.053717606	20	Unknown or Mixed
	BARKAI YESHIVA	11204	NY	395	395	1	0	105	29	In-Person										1	1			02/01 - 02/14	48.386318	.30287644	.19197522	134	Unknown or Mixed
	ORLEANS COUNTY CHRISTIAN SCHOOL	14103	NY	27	20	0	0	4	2	In-Person										1	1			01/18 - 01/31	48.705639	.059684087	.047589745	6	Unknown or Mixed
	PARKVIEW JUNIOR ACADEMY	13219	NY	48	48	0	0	4	4	In-Person										1	1			03/29 - 04/11	20.0236	.10883979	.047944821	8	Unknown or Mixed
	BNOS SQUARE OF WILLIAMSBURG 2	11205	NY	181	181	0	0	6	4	In-Person										1	1			11/09 - 11/22	17.28581	.30287644	.19197524	10	Unknown or Mixed
	NOTRE DAME ACADEMY	14220	NY	157	144	0	0	11	7	In-Person										1	1			03/15 - 03/28	34.264183	.1296178	.053717606	18	Unknown or Mixed
	SAINT PIUS X SCHOOL	12211	NY	408	374	0	0	37	14	In-Person										1	1			03/29 - 04/11	20.153917	.11687366	.058306716	51	Unknown or Mixed
	SAINT MARY'S SCHOOL	13045	NY	119	112	0	0	13	12	In-Person										1	1			02/01 - 02/14	25.478441	.015273226	.026833998	25	Unknown or Mixed
	AURORA WALDORF SCHOOL	14170	NY	73	72	0	0	18	7	In-Person										1	1			03/29 - 04/11	50.420517	.1296178	.053717606	25	Unknown or Mixed
	YESHIVA HAR TORAH	11426	NY	755	703	0	0	75	45	In-Person										1	1			10/26 - 11/08	10.090634	.17242453	.27999103	120	Unknown or Mixed
	CONGREGATION BAIS MALKA	10977	NY	820	820	0	0	31	34	In-Person										1	1			10/26 - 11/08	26.857874	.11363173	.17419042	65	Unknown or Mixed
	SPRINGBROOK NEW YORK, INC	13820	NY	94	28	0	0	18	59	Hybrid										1	1			03/29 - 04/11	28.699289	.017602667	.036298517	77	Unknown or Mixed
	NOTRE DAME ACADEMY	14220	NY	320	300	1	0	26	12	In-Person										1	1			01/04 - 01/17	65.706055	.1296178	.053717606	38	Unknown or Mixed
	DALTON SCHOOL	10128	NY	886	268	0	3	130	100	Hybrid										1	1			11/30 - 12/13	31.457926	.12487074	.25953335	230	Unknown or Mixed
	NOTRE DAME ACADEMY	14220	NY	321	280	1	0	26	7	In-Person										1	1			10/26 - 11/08	16.863855	.1296178	.053717606	33	Unknown or Mixed
	SAINT LAWRENCE SCHOOL	14626	NY	157	157	0	0	15	11	In-Person										1	1			02/01 - 02/14	24.593683	.14472193	.085497037	26	Unknown or Mixed
	MONTFORT ACADEMY	10552	NY	143	95	0	0	19	2	In-Person										1	1			03/29 - 04/11	39.372215	.13484514	.24281518	21	Unknown or Mixed
	YESHIVA KETANA OF LONG ISLAND	11096	NY	504	504	0	0	75	30	In-Person										1	1			10/26 - 11/08	12.475696	.11148461	.16628851	105	Unknown or Mixed
	MANITOU SCHOOL	10516	NY	136	131	0	0	20	5	In-Person										1	1			11/09 - 11/22	30.076717	.025719188	.14328252	25	Unknown or Mixed
	OLV HUMAN SERVICES	14218	NY	85	85	0	2	21	25	Hybrid										1	1			03/15 - 03/28	34.264183	.1296178	.053717606	46	Unknown or Mixed
	SHAARE TORAH ELEMENTARY SCHOOL FOR GIRLS	11218	NY	284	274	0	0	70	10	In-Person										1	1			02/15 - 02/28	45.255623	.30287644	.19197522	80	Unknown or Mixed
	OLV HUMAN SERVICES	14218	NY	85	85	1	0	21	25	Hybrid										1	1			03/01 - 03/14	24.180079	.1296178	.053717606	46	Unknown or Mixed
	OUR LADY OF VICTORY SCHOOL	14218	NY	160	145	0	1	15	14	In-Person										1	1			03/01 - 03/14	24.180079	.1296178	.053717606	29	Unknown or Mixed
	MANHATTAN CHILDREN'S CENTER, INC	10025	NY	101	79	1	2	14	154	In-Person										1	1			03/01 - 03/14	36.378574	.12487075	.25953335	168	Unknown or Mixed
	MEVAKSHAI HASHEM	11218	NY	645	645	0	0	48	27	In-Person										1	1			01/18 - 01/31	63.942158	.30287644	.19197522	75	Unknown or Mixed
	YESHIVA BAIS HACHINUCH	10977	NY	61	60	0	0	17	7	In-Person										1	1			01/18 - 01/31	67.528366	.11363173	.17419042	24	Unknown or Mixed
	LAUREL HILL SCHOOL	11733	NY	309	302	0	0	57	12	In-Person										1	1			01/04 - 01/17	119.44421	.072753496	.18906836	69	Unknown or Mixed
	RIVERDALE COUNTRY SCHOOL	10471	NY	1217	700	0	0	200	150	Hybrid										1	1			03/29 - 04/11	43.913597	.29298505	.5589065	350	Unknown or Mixed
	TALMUD TORAH SIACH YITZCHOK	11691	NY	346	346	0	0	38	22	In-Person										1	1			04/12 - 04/25	31.013498	.17238088	.27990958	60	Unknown or Mixed
	TIEGERMAN MIDDLE SCHOOL	11542	NY	128	71	0	0	18	60	In-Person										1	1			02/15 - 02/28	45.238876	.11148461	.16628851	78	Unknown or Mixed
	SAINT JOSEPH CATHOLIC ACADEMY	11103	NY	358	250	0	1	24	17	In-Person										1	1			02/15 - 02/28	47.445629	.17242453	.279991	41	Unknown or Mixed
	MOUNT SAINT MARY ACADEMY	14217	NY	265	245	0	0	31	22	In-Person										1	1			03/29 - 04/11	50.420517	.1296178	.053717606	53	Unknown or Mixed
	MOUNT SAINT MARY ACADEMY	14217	NY	265	245	0	1	31	22	In-Person										1	1			03/01 - 03/14	24.180079	.1296178	.053717606	53	Unknown or Mixed
	SAINT ANDREW'S COUNTRY DAY SCHOOL	14217	NY	196	186	0	0	19	17	In-Person										1	1			01/18 - 01/31	46.820717	.1296178	.053717606	36	Unknown or Mixed
	MOUNT SAINT MARY ACADEMY	14217	NY	268	221	2	0	31	22	In-Person										1	1			01/04 - 01/17	65.706055	.1296178	.053717606	53	Unknown or Mixed
	SAINT BARNABAS ELEMENTARY SCHOOL	10470	NY	450	385	0	0	24	20	In-Person										1	1			10/26 - 11/08	10.355392	.29248264	.55790234	44	Unknown or Mixed
	GATEWAY-LONGVIEW LYNDE SCHOOL	14221	NY	108	108	0	0	34	75	In-Person										1	1			01/18 - 01/31	46.820713	.1296178	.053717606	109	Unknown or Mixed
	MOUNT SAINT MARY ACADEMY	14217	NY	267	245	0	0	30	22	In-Person										1	1			10/26 - 11/08	16.863855	.1296178	.053717606	52	Unknown or Mixed
	LOYOLA SCHOOL	10028	NY	232	202	0	0	25	26	Hybrid										1	1			10/26 - 11/08	9.7228804	.12487074	.25953335	51	Unknown or Mixed
	CATHEDRAL ACADEMY AT POMPEI	13208	NY	79	75	0	0	10	11	In-Person										1	1			03/15 - 03/28	13.959133	.10883978	.047944818	21	Unknown or Mixed
	LAKE SHORE CHRISTIAN SCHOOL	12901	NY	48	24	0	0	4	6	In-Person										1	1			02/15 - 02/28	33.81287	.040807486	.028591232	10	Unknown or Mixed
	STONY BROOK SCHOOL	11790	NY	425	301	2	0	44	75	Hybrid										1	1			11/09 - 11/22	27.142452	.072753496	.18906836	119	Unknown or Mixed
	FORDHAM PREPARATORY SCHOOL	10458	NY	950	662	10	1	82	41	Hybrid										1	1			01/18 - 01/31	77.119514	.29298505	.5589065	123	Unknown or Mixed
	LEARN AND EXPLORE ACADEMY	11235	NY	129	129	0	0	19	15	In-Person										1	1			02/15 - 02/28	45.255619	.30287644	.19197524	34	Unknown or Mixed
	SACRED HEART SCHOOL	10452	NY	398	255	0	0	22	20	In-Person										1	1			10/26 - 11/08	10.340018	.29298505	.5589065	42	Unknown or Mixed
	HENRY VISCARDI SCHOOL	11507	NY	170	83	2	2	37	119	Hybrid										1	1			02/01 - 02/14	56.751255	.1114846	.16628851	156	Unknown or Mixed
	IMMACULATE CONCEPTION CATHOLIC ACADEMY IN ASTORIA	11105	NY	196	196	0	0	19	16	In-Person										1	1			03/15 - 03/28	54.2435	.17242451	.27999103	35	Unknown or Mixed
	SAINT ANGELA MERICI SCHOOL	10451	NY	395	144	0	0	63	8	Hybrid										1	1			03/29 - 04/11	43.913597	.29298508	.5589065	71	Unknown or Mixed
	BAIS YAAKOV FAIGEH SCHONBERGER OF ADAS YEREIM	11219	NY	677	677	0	0	132	38	In-Person										1	1			11/09 - 11/22	17.285812	.30287644	.19197524	170	Unknown or Mixed
	FRENCH-AMERICAN SCHOOL OF NEW YORK	10538	NY	193	183	0	0	34	16	In-Person										1	1			11/30 - 12/13	64.429276	.13484515	.2428152	50	Unknown or Mixed
	SAINT EPHREM CATHOLIC ACADEMY	11228	NY	276	276	0	0	18	6	In-Person										1	1			04/12 - 04/25	32.057575	.30287644	.19197522	24	Unknown or Mixed
	YESHIVA DERECH HATORAH	11229	NY	256	256	0	0	36	24	In-Person										1	1			11/30 - 12/13	34.937153	.30287641	.19197522	60	Unknown or Mixed
	FEI TIAN ACADEMY OF THE ARTS - SITE 2	10940	NY	42	9	0	0	12	7	In-Person										1	1			03/01 - 03/14	46.448017	.098332755	.1998879	19	Unknown or Mixed
	NATIVITYMIGUEL MIDDLE SCHOOL OF BUFFALO - ST MONICA CAMPUS	14215	NY	24	24	0	0	5	3	Hybrid										1	1			02/01 - 02/14	34.163105	.1296178	.053717606	8	Unknown or Mixed
	HELPING HAND ACADEMY I	11428	NY	12	12	0	0	2	2	In-Person										1	1			03/15 - 03/28	54.2435	.17242451	.279991	4	Unknown or Mixed
	BANK STREET COLLEGE OF EDUCATION	10025	NY	497	432	0	2	142	122	Hybrid										1	1			04/12 - 04/25	20.094831	.12487075	.25953335	264	Unknown or Mixed
	SS CYRIL & METHODIUS SCHOOL	11729	NY	172	158	0	0	17	10	In-Person										1	1			03/29 - 04/11	46.888577	.072753496	.18906836	27	Unknown or Mixed
	SCHOOL AT COLUMBIA UNIVERSITY	10025	NY	480	480	1	1	108	71	Hybrid										1	1			02/15 - 02/28	36.431202	.12487075	.25953335	179	Unknown or Mixed
	TORAH ACADEMY FOR GIRLS-ELEMENTARY	11691	NY	1371	1371	1	0	235	29	In-Person										1	1			03/29 - 04/11	47.373962	.17238088	.27990958	264	Unknown or Mixed
	SAINT MARK SCHOOL	14214	NY	367	348	0	0	30	16	Hybrid										1	1			03/29 - 04/11	50.420517	.1296178	.053717606	46	Unknown or Mixed
	YESHIVA YESODA HATORAH VETZ CHAIM	11211	NY	142	142	0	0	10	7	In-Person										1	1			04/12 - 04/25	32.057575	.30287644	.19197524	17	Unknown or Mixed
	GREENE HILL SCHOOL	11205	NY	133	120	0	0	23	9	In-Person										1	1			10/26 - 11/08	10.773288	.30287644	.19197524	32	Unknown or Mixed
	FOUNDATIONS CHRISTIAN SCHOOL	14814	NY	40	40	0	0	4	1	In-Person										1	1			01/18 - 01/31	42.777531	.05399682	.029066782	5	Unknown or Mixed
	YESHIVA TORAH TEMIMAH	11218	NY	388	384	0	0	55	14	In-Person										1	1			02/15 - 02/28	45.255623	.30287644	.19197522	69	Unknown or Mixed
	HOLY ROSARY SCHOOL	10305	NY	313	174	0	0	19	15	In-Person										1	1			01/18 - 01/31	82.463219	.092608966	.18345459	34	Unknown or Mixed
	SAINT THOMAS THE APOSTLE SCHOOL	12054	NY	189	170	3	0	24	12	In-Person										1	1			11/30 - 12/13	50.875786	.11687365	.058306713	36	Unknown or Mixed
	YESHIVA OHR TORAH	10952	NY	156	156	0	0	15	6	In-Person										1	1			03/29 - 04/11	42.490253	.11363173	.1741904	21	Unknown or Mixed
	SAINT MARY'S SCHOOL	12020	NY	151	145	0	0	14	9	Hybrid										1	1			03/01 - 03/14	17.525969	.01534456	.031045355	23	Unknown or Mixed
	MESIVTA TIFERETH JERUSALEM	10002	NY	107	107	0	0	25	23	In-Person										1	1			11/30 - 12/13	31.457928	.12487075	.25953335	48	Unknown or Mixed
	TRINITY CATHOLIC SCHOOL	13126	NY	153	128	1	0	16	14	In-Person										1	1			03/29 - 04/11	17.683451	.0093498845	.025153039	30	Unknown or Mixed
	SAINT JOSEPH UNIVERSITY SCHOOL	14214	NY	150	140	2	1	19	6	In-Person										1	1			01/04 - 01/17	65.706062	.1296178	.053717606	25	Unknown or Mixed
	FAITH CHRISTIAN ACADEMY	12601	NY	152	152	0	0	21	12	In-Person										1	1			02/15 - 02/28	35.445049	.096898891	.11898848	33	Unknown or Mixed
	CONGREGATION TIFERES YISROEL	10977	NY	25	25	0	0	8	1	In-Person										1	1			02/15 - 02/28	40.911667	.11363173	.17419042	9	Unknown or Mixed
	BISHOP KEARNEY HIGH SCHOOL	14617	NY	387	338	1	0	35	35	In-Person										1	1			01/18 - 01/31	41.763046	.14472193	.085497044	70	Unknown or Mixed
	STEP-SPECIAL TORAH EDUCATION PROGRAM	11210	NY	46	40	0	0	10	18	Hybrid										1	1			03/29 - 04/11	42.295128	.30287644	.19197524	28	Unknown or Mixed
	OUR LADY QUEEN OF MARTYRS CATHOLIC ACADEMY	11375	NY	335	288	1	1	20	16	In-Person										1	1			02/01 - 02/14	51.869793	.17242453	.27999103	36	Unknown or Mixed
	WINSTON PREPARATORY SCHOOL	10011	NY	306	190	0	0	100	36	Hybrid										1	1			11/09 - 11/22	19.358051	.12487075	.25953335	136	Unknown or Mixed
	SAINTS TABERNACLE OF EXCELLENCE	14211	NY	14	10	0	0	3	3	In-Person										1	1			03/29 - 04/11	50.420513	.1296178	.053717606	6	Unknown or Mixed
	TRINITY LUTHERAN SCHOOL	11801	NY	170	135	0	0	25	15	In-Person										1	1			02/15 - 02/28	45.238873	.11148461	.16628851	40	Unknown or Mixed
	CONGREGATION OHR SHRAGA D'VERETZKY	11230	NY	249	249	0	0	26	35	Hybrid										1	1			10/26 - 11/08	10.773288	.30287644	.19197522	61	Unknown or Mixed
	KINGS' WAY	14870	NY	32	32	0	0	3	3	In-Person										1	1			02/15 - 02/28	12.153083	.015088792	.016226893	6	Unknown or Mixed
	SS CYRIL & METHODIUS SCHOOL	11729	NY	174	156	0	0	17	10	In-Person										1	1			02/15 - 02/28	39.400333	.072753496	.18906836	27	Unknown or Mixed
	FOLLOWERS OF JESUS SCHOOL	11208	NY	12	11	0	0	3	1	In-Person										1	1			03/01 - 03/14	45.254978	.30275279	.19205867	4	Unknown or Mixed
	BAIS YAAKOV ACADEMY	11230	NY	787	722	0	0	70	25	Hybrid										1	1			01/04 - 01/17	64.915962	.30287644	.19197522	95	Unknown or Mixed
	CANISIUS HIGH SCHOOL	14209	NY	659	535	32	0	59	46	In-Person										1	1			04/12 - 04/25	43.920662	.12961778	.053717602	105	Unknown or Mixed
	ST ANN'S SCHOOL	11201	NY	227	13	0	0	54	3	Hybrid										1	1			02/01 - 02/14	48.386322	.30287644	.19197524	57	Unknown or Mixed
	CANISIUS HIGH SCHOOL	14209	NY	659	598	6	0	59	46	In-Person										1	1			03/15 - 03/28	34.264179	.12961778	.053717602	105	Unknown or Mixed
	YESHIVA OHR REUVEN-ELEMENTARY SCHOOL	10901	NY	237	237	0	0	37	20	In-Person										1	1			03/29 - 04/11	42.490253	.11363173	.17419042	57	Unknown or Mixed
	SS PHILIP & JAMES SCHOOL	11780	NY	211	211	1	0	18	7	In-Person										1	1			11/09 - 11/22	27.14245	.072753496	.18906835	25	Unknown or Mixed
	SAINT MADELEINE SOPHIE SCHOOL	12303	NY	177	168	0	0	14	13	In-Person										1	1			10/26 - 11/08	8.7646418	.10197191	.065927669	27	Unknown or Mixed
	BLESSED SACRAMENT CATHOLIC ACADEMY	11208	NY	220	172	0	0	10	10	In-Person										1	1			03/29 - 04/11	42.299927	.30275279	.19205867	20	Unknown or Mixed
	BAIS YAAKOV ACADEMY	11230	NY	787	787	0	0	70	25	In-Person										1	1			03/29 - 04/11	42.295132	.30287644	.19197522	95	Unknown or Mixed
	MOUNT PLEASANT CHRISTIAN ACADEMY	10027	NY	12	12	0	0	5	3	In-Person										1	1			01/18 - 01/31	49.719574	.12487075	.25953335	8	Unknown or Mixed
	BNOS CHOMESH ACADEMY	11225	NY	30	29	0	0	13	9	In-Person										1	1			11/09 - 11/22	17.28581	.30287644	.19197522	22	Unknown or Mixed
	OUR LADY-BLESSED SACRAMENT	14043	NY	145	138	0	0	15	2	In-Person										1	1			01/04 - 01/17	65.706055	.12961778	.053717606	17	Unknown or Mixed
	MESIVTA SHOLOM SCHACHNA	11230	NY	310	310	0	0	20	3	Hybrid										1	1			03/01 - 03/14	45.252831	.30287644	.19197522	23	Unknown or Mixed
	LATHAM CHRISTIAN ACADEMY	12110	NY	62	62	0	0	8	3	In-Person										1	1			03/01 - 03/14	17.465172	.11687365	.058306713	11	Unknown or Mixed
	OUR LADY OF BLACK ROCK	14207	NY	153	141	0	0	17	12	In-Person										1	1			03/15 - 03/28	34.264179	.1296178	.053717606	29	Unknown or Mixed
	CONGREGATION BAIS CHINUCH ATERES BNOS	10952	NY	192	192	0	0	22	10	In-Person										1	1			04/12 - 04/25	22.253668	.11363173	.1741904	32	Unknown or Mixed
	MESIVTA TORAS MOSHE	11559	NY	13	13	2	0	11	0	In-Person										1	1			01/04 - 01/17	108.77371	.11151713	.1663492	11	Unknown or Mixed
	KEW FOREST SCHOOL	11375	NY	224	126	0	1	38	25	Hybrid										1	1			11/30 - 12/13	40.657272	.17242453	.27999103	63	Unknown or Mixed
	OUR LADY OF BLACK ROCK	14207	NY	153	133	0	0	17	12	In-Person										1	1			02/15 - 02/28	26.551435	.1296178	.053717606	29	Unknown or Mixed
	CAMBRIA SCHOOL OF EXCELLENCE	11411	NY	40	15	0	0	9	5	In-Person										1	1			03/29 - 04/11	47.375912	.17242451	.27999103	14	Unknown or Mixed
	SAINT LOUIS SCHOOL	14534	NY	239	217	3	0	23	16	In-Person										1	1			01/04 - 01/17	75.854645	.14376129	.085187279	39	Unknown or Mixed
	MASORES BAIS YAAKOV HIGH SCHOOL	11230	NY	249	249	0	0	22	5	In-Person										1	1			04/12 - 04/25	32.057579	.30287644	.19197522	27	Unknown or Mixed
	BAIS ESTHER SCHOOL	11219	NY	911	911	0	0	85	50	Hybrid										1	1			11/09 - 11/22	17.285812	.30287644	.19197524	135	Unknown or Mixed
	IVDU LONG ISLAND	11581	NY	17	17	0	0	4	34	In-Person										1	1			03/15 - 03/28	47.181293	.1114846	.16628851	38	Unknown or Mixed
	SAINT PATRICK SCHOOL	10598	NY	223	208	0	0	16	15	Hybrid										1	1			11/30 - 12/13	64.429672	.1348363	.24280712	31	Unknown or Mixed
	SCHOOL AT COLUMBIA UNIVERSITY	10025	NY	482	482	0	0	108	71	Hybrid										1	1			10/26 - 11/08	9.7228813	.12487075	.25953335	179	Unknown or Mixed
	ARCHANGEL SCHOOL	14624	NY	67	67	0	0	16	1	In-Person										1	1			04/12 - 04/25	32.865402	.14472193	.085497037	17	Unknown or Mixed
	MESIVTHA TIFERETH JERUSALEM	10309	NY	57	57	0	0	6	6	In-Person										1	1			03/15 - 03/28	62.556232	.092608958	.18345457	12	Unknown or Mixed
	NYS ARC, INC-SUFFOLK CHAPTER-SAUL & ELAINE SEIFF EDUCARE CENTER	11716	NY	113	92	0	0	13	78	Hybrid										1	1			11/09 - 11/22	27.142452	.072753496	.18906836	91	Unknown or Mixed
	SCO FAMILY SERVICES - TYREE LEARNING CENTER	11579	NY	49	49	0	1	35	19	Hybrid										1	1			04/12 - 04/25	26.693777	.11148461	.16628851	54	Unknown or Mixed
	PARKVIEW JUNIOR ACADEMY	13219	NY	48	48	0	0	4	4	In-Person										1	1			01/04 - 01/17	77.194008	.10883979	.047944821	8	Unknown or Mixed
	MARIA REGINA HIGH SCHOOL	10530	NY	482	246	6	0	40	31	Hybrid										1	1			02/01 - 02/14	53.871944	.13484515	.2428152	71	Unknown or Mixed
	MAPLEBROOK SCHOOL	12501	NY	63	61	0	0	15	32	In-Person										1	1			01/18 - 01/31	67.8797	.096898884	.11898848	47	Unknown or Mixed
	ERIE COUNTY NEW YORK STATE A R C	14203	NY	235	174	0	0	100	118	In-Person										1	1			03/15 - 03/28	34.264183	.1296178	.053717606	218	Unknown or Mixed
	WINDSOR SCHOOL	11354	NY	45	37	0	0	7	6	In-Person										1	1			11/30 - 12/13	40.657272	.17242453	.27999103	13	Unknown or Mixed
	CONGREGATION MACHNA SHALVA - 2	11236	NY	155	155	0	0	12	3	In-Person										1	1			01/04 - 01/17	64.915962	.30287641	.19197522	15	Unknown or Mixed
	MOUNT PLEASANT CHRISTIAN ACADEMY	10027	NY	12	12	0	0	5	3	In-Person										1	1			01/04 - 01/17	50.978241	.12487075	.25953335	8	Unknown or Mixed
	UTA OF KIRYAS JOEL - MARKOWITZ BOYS	10950	NY	846	846	0	0	34	4	In-Person										1	1			03/01 - 03/14	46.574978	.098475255	.20015758	38	Unknown or Mixed
	SAINT ROSE OF LIMA CATHOLIC ACADEMY	11693	NY	291	225	0	0	20	17	In-Person										1	1			10/26 - 11/08	10.090634	.17242451	.279991	37	Unknown or Mixed
	ALBERTUS MAGNUS HIGH SCHOOL	10954	NY	461	461	13	0	39	16	Hybrid										1	1			03/01 - 03/14	51.128624	.11363173	.17419042	55	Unknown or Mixed
	SAINT ANSELM SCHOOL	10455	NY	244	133	0	0	13	21	Hybrid										1	1			04/12 - 04/25	27.318195	.29298505	.5589065	34	Unknown or Mixed
	MESIVTA MEOR HATORAH	11218	NY	83	83	0	0	3	1	In-Person										1	1			11/09 - 11/22	17.285812	.30287644	.19197522	4	Unknown or Mixed
	BISHOP GRIMES JUNIOR-SENIOR HIGH SCHOOL	13057	NY	276	242	0	0	25	19	In-Person										1	1			03/15 - 03/28	13.959132	.10883978	.047944821	44	Unknown or Mixed
	YESHIVAT MEKOR HAIM	11235	NY	170	170	0	0	24	5	In-Person										1	1			10/26 - 11/08	10.773288	.30287644	.19197524	29	Unknown or Mixed
	SAINT JOSEPH'S SCHOOL-YORKVILLE	10128	NY	333	242	0	1	22	18	In-Person										1	1			02/15 - 02/28	36.431202	.12487074	.25953335	40	Unknown or Mixed
	WELLSPRING SCHOOLS	11423	NY	213	87	0	0	32	5	Hybrid										1	1			10/26 - 11/08	10.090634	.17242453	.279991	37	Unknown or Mixed
	EAST HARLEM SCHOOL AT EXODUS HOUSE	10029	NY	135	85	0	0	9	20	Hybrid										1	1			04/12 - 04/25	20.094831	.12487075	.25953335	29	Unknown or Mixed
	ETHICAL CULTURE THE FIELDSTON LOWER SCHOOL	10471	NY	259	188	0	1	73	15	Hybrid										1	1			04/12 - 04/25	27.318197	.29298505	.5589065	88	Unknown or Mixed
	CHRIST THE KING SCHOOL	14226	NY	183	164	1	2	25	3	In-Person										1	1			01/04 - 01/17	65.706062	.1296178	.053717606	28	Unknown or Mixed
	PARK SCHOOL OF BUFFALO	14226	NY	249	218	0	0	47	13	In-Person										1	1			03/15 - 03/28	34.264183	.1296178	.053717606	60	Unknown or Mixed
	PECONIC COMMUNITY SCHOOL	11931	NY	96	96	0	0	13	6	In-Person										1	1			03/29 - 04/11	46.888573	.072753496	.18906836	19	Unknown or Mixed
	MISSION CHURCH ACADEMY AND PRESCHOOL	12531	NY	71	71	0	0	11	1	In-Person										1	1			11/09 - 11/22	22.681667	.080517516	.12457953	12	Unknown or Mixed
	NICHOLS SCHOOL	14216	NY	573	476	1	0	71	81	In-Person										1	1			03/01 - 03/14	24.180079	.1296178	.053717606	152	Unknown or Mixed
	FAITH CHRISTIAN ACADEMY	12601	NY	152	152	0	0	21	12	In-Person										1	1			02/01 - 02/14	41.611519	.096898891	.11898848	33	Unknown or Mixed
	NYSARC, INC-NEW YORK CITY CHAPTER	10038	NY	244	129	0	0	30	141	In-Person										1	1			03/29 - 04/11	34.365582	.12487075	.25953338	171	Unknown or Mixed
	NAZARETH REGIONAL HIGH SCHOOL	11203	NY	310	20	0	0	20	9	Hybrid										1	1			03/29 - 04/11	42.295128	.30287644	.19197522	29	Unknown or Mixed
	YESHIVA IMREI YOSEF SPINKA	11219	NY	220	220	0	0	35	10	In-Person										1	1			11/09 - 11/22	17.285812	.30287644	.19197524	45	Unknown or Mixed
	JEWISH HERITAGE DAY SCHOOL	14228	NY	91	89	0	0	26	6	In-Person										1	1			10/26 - 11/08	16.863855	.1296178	.053717609	32	Unknown or Mixed
	BLUE ROCK SCHOOL	10994	NY	81	9	0	0	18	5	Hybrid										1	1			03/15 - 03/28	49.550037	.11363173	.17419042	23	Unknown or Mixed
	SHALSHELES BAIS YAAKOV HIGH SCHOOL	11219	NY	45	45	0	0	10	3	In-Person										1	1			01/18 - 01/31	63.942154	.30287644	.19197524	13	Unknown or Mixed
	TRANSFIGURATION SCHOOL	10013	NY	298	97	0	1	23	30	In-Person										1	1			02/01 - 02/14	39.483582	.12487074	.25953335	53	Unknown or Mixed
	MONTGOMERY MONTESSORI SCHOOL INC	12549	NY	81	81	0	0	13	5	In-Person										1	1			11/09 - 11/22	27.889318	.098475255	.20015758	18	Unknown or Mixed
	GREAT TOMORROWS USA SCHOOL	10027	NY	31	6	0	0	7	4	Hybrid										1	1			03/01 - 03/14	36.378571	.12487075	.25953335	11	Unknown or Mixed
	OUR LADY OF PEACE SCHOOL	11563	NY	202	171	1	0	17	15	In-Person										1	1			03/15 - 03/28	47.181293	.11148461	.16628851	32	Unknown or Mixed
	CONG MACHZIKEI HADAS OF BELZ	10977	NY	560	560	0	0	32	11	In-Person										1	1			03/29 - 04/11	42.490257	.11363173	.17419042	43	Unknown or Mixed
	NEW LIFE CHRISTIAN SCHOOL	14150	NY	35	33	0	0	5	3	In-Person										1	1			04/12 - 04/25	43.920662	.1296178	.053717606	8	Unknown or Mixed
	NEW YORK SCHOOL FOR THE DEAF	10603	NY	131	45	0	0	25	73	Hybrid										1	1			03/29 - 04/11	39.372219	.13484514	.24281518	98	Unknown or Mixed
	YESHIVA AHAVATH ISRAEL BNOS VISNITZ - 1 SCHOOL TERRACE	10952	NY	1294	1294	0	0	44	20	In-Person										1	1			03/01 - 03/14	51.128624	.11363173	.1741904	64	Unknown or Mixed
	SALESIAN HIGH SCHOOL	10801	NY	442	154	0	0	26	26	Hybrid										1	1			04/12 - 04/25	23.68387	.13484515	.2428152	52	Unknown or Mixed
	OHR CHADASH OF MONSEY	10970	NY	18	18	0	0	2	0	In-Person										1	1			03/15 - 03/28	49.550037	.11363173	.1741904	2	Unknown or Mixed
	CLEARY SCHOOL FOR THE DEAF	11767	NY	31	28	0	0	12	20	Hybrid										1	1			04/12 - 04/25	28.29858	.072753496	.18906836	32	Unknown or Mixed
	CARDINAL O'HARA HIGH SCHOOL	14150	NY	213	169	3	0	29	22	In-Person										1	1			03/15 - 03/28	34.264179	.1296178	.053717606	51	Unknown or Mixed
	OUR LADY OF GRACE CATHOLIC ACADEMY	11223	NY	201	201	0	0	13	5	In-Person										1	1			10/26 - 11/08	10.773288	.30287641	.19197522	18	Unknown or Mixed
	CONGREGATION CHASIDEI BELZ BETH MALKA	11214	NY	124	124	0	0	12	8	In-Person										1	1			04/12 - 04/25	32.057575	.30287644	.19197522	20	Unknown or Mixed
	SAINT CHRISTOPHER SCHOOL	14150	NY	324	318	0	0	28	30	In-Person										1	1			02/15 - 02/28	26.551435	.1296178	.053717606	58	Unknown or Mixed
	CONGREGATION RAMAPO CHEDER	10977	NY	106	106	0	0	19	6	In-Person										1	1			03/01 - 03/14	51.128624	.11363173	.17419042	25	Unknown or Mixed
	CHABAD GIRLS ACADEMY	11213	NY	21	21	0	0	4	7	In-Person										1	1			04/12 - 04/25	32.057575	.30287644	.19197522	11	Unknown or Mixed
	BAIS YISROEL SCHOOL	12751	NY	183	183	0	0	20	3	In-Person										1	1			11/30 - 12/13	24.998863	.075866565	.1573706	23	Unknown or Mixed
	SAINT PATRICK SCHOOL	10598	NY	223	220	0	0	16	15	Hybrid										1	1			11/09 - 11/22	34.418041	.1348363	.24280712	31	Unknown or Mixed
	NEW LIFE CHRISTIAN SCHOOL	14150	NY	34	31	0	0	5	3	In-Person										1	1			02/01 - 02/14	34.163105	.1296178	.053717606	8	Unknown or Mixed
	BRIGHT HOPE ACADEMY CENTER	12304	NY	4	1	0	0	1	1	Hybrid										1	1			11/30 - 12/13	55.737869	.098071739	.067922264	2	Unknown or Mixed
	CHEDER AT THE OHEL	11580	NY	65	65	0	0	9	2	In-Person										1	1			04/12 - 04/25	26.698414	.11155123	.16641282	11	Unknown or Mixed
	SAINT AMELIA SCHOOL	14150	NY	496	457	5	1	45	25	In-Person										1	1			01/04 - 01/17	65.706062	.1296178	.053717606	70	Unknown or Mixed
	MOUNT PLEASANT CHRISTIAN ACADEMY	10027	NY	10	10	0	0	5	3	In-Person										1	1			04/12 - 04/25	20.094831	.12487075	.25953335	8	Unknown or Mixed
	LYCEE FRANCAIS DE NEW YORK	10021	NY	1253	275	9	1	164	113	Hybrid										1	1			01/04 - 01/17	50.978245	.12487075	.25953335	277	Unknown or Mixed
	MATER CHRISTI SCHOOL	12208	NY	177	139	2	1	19	7	In-Person										1	1			01/18 - 01/31	63.594734	.11687366	.058306716	26	Unknown or Mixed
	FUSION ACADEMY BROOKLYN	11201	NY	49	10	0	0	25	5	Hybrid										1	1			02/15 - 02/28	45.255619	.30287644	.19197524	30	Unknown or Mixed
	NORA CRONIN PRESENTATION ACADEMY	12550	NY	54	34	0	0	4	2	Hybrid										1	1			03/15 - 03/28	56.974213	.098330587	.19983539	6	Unknown or Mixed
	RAMAZ LOWER SCHOOL	10028	NY	426	406	6	0	76	31	In-Person										1	1			02/15 - 02/28	36.431202	.12487074	.25953335	107	Unknown or Mixed
	HOLY SPIRIT SCHOOL	12061	NY	194	179	0	0	15	11	In-Person										1	1			11/09 - 11/22	14.266453	.058953401	.04798314	26	Unknown or Mixed
	DIVINE MERCY CATHOLIC ACADEMY	11416	NY	264	189	1	0	22	5	In-Person										1	1			02/01 - 02/14	51.847534	.1732548	.27943084	27	Unknown or Mixed
	SILVERSTEIN HEBREW ACADEMY	11021	NY	204	193	1	0	39	11	In-Person										1	1			01/18 - 01/31	84.39782	.11148461	.16628851	50	Unknown or Mixed
	OUR LADY OF GOOD COUNSEL SCHOOL	10304	NY	302	220	0	0	17	3	Hybrid										1	1			02/15 - 02/28	50.540039	.092608958	.18345459	20	Unknown or Mixed
	BRONX-MANHATTAN SDA SCHOOL	10452	NY	113	21	0	0	3	5	Hybrid										1	1			04/12 - 04/25	27.318197	.29298505	.5589065	8	Unknown or Mixed
	FAITH CHRISTIAN ACADEMY	10466	NY	30	30	0	0	5	1	Hybrid										1	1			03/01 - 03/14	47.167095	.29287863	.55869377	6	Unknown or Mixed
	BRILLA PAX CHARTER SCHOOL	10468	NY	95	58	0	0	11	6	In-Person										1	1			02/01 - 02/14	61.818497	.29298502	.5589065	17	Unknown or Mixed
	YESHIVA TZEMACH TZADIK VIZNITZ	11211	NY	175	175	0	0	19	4	In-Person										1	1			01/18 - 01/31	63.942154	.30287644	.19197524	23	Unknown or Mixed
	WALDORF SCHOOL OF GARDEN CITY	11530	NY	282	215	0	0	56	23	Hybrid										1	1			10/26 - 11/08	12.475696	.11148461	.16628851	79	Unknown or Mixed
	YESHIVA R'TZAHD	11415	NY	19	14	0	0	4	4	Hybrid										1	1			02/15 - 02/28	47.445629	.17242451	.279991	8	Unknown or Mixed
	KESWELL SCHOOL	10001	NY	48	34	3	0	72	5	In-Person										1	1			03/29 - 04/11	34.365582	.12487075	.25953338	77	Unknown or Mixed
	SANTA MARIA SCHOOL	10462	NY	364	110	2	0	24	26	In-Person										1	1			01/04 - 01/17	72.873711	.29298502	.55890644	50	Unknown or Mixed
	SAINT CHARLES BORROMEO SCHOOL	10030	NY	224	224	0	0	38	4	In-Person										1	1			11/30 - 12/13	31.457926	.12487075	.25953335	42	Unknown or Mixed
	CHAPIN SCHOOL	10028	NY	795	693	0	0	129	62	Hybrid										1	1			11/09 - 11/22	19.358049	.12487074	.25953335	191	Unknown or Mixed
	BREARLEY SCHOOL	10028	NY	856	757	0	2	128	131	Hybrid										1	1			11/09 - 11/22	19.358049	.12487074	.25953335	259	Unknown or Mixed
	YESHIVA BOYAN	11219	NY	226	221	0	0	36	18	In-Person										1	1			03/29 - 04/11	42.295132	.30287644	.19197524	54	Unknown or Mixed
	MESIVTA SHAAREI PRUZDOR	11598	NY	27	27	0	0	9	5	In-Person										1	1			02/01 - 02/14	56.751255	.1114846	.16628851	14	Unknown or Mixed
	SAINT PETER'S LUTHERAN SCHOOL	14132	NY	90	86	0	0	9	3	In-Person										1	1			04/12 - 04/25	38.806335	.070334055	.028596532	12	Unknown or Mixed
	NESIVOS BAIS YAAKOV	11230	NY	244	244	0	0	26	10	In-Person										1	1			04/12 - 04/25	32.057579	.30287644	.19197522	36	Unknown or Mixed
	SAINT PETER'S LUTHERAN SCHOOL	14132	NY	90	85	0	0	10	3	In-Person										1	1			03/29 - 04/11	43.652863	.070334055	.028596532	13	Unknown or Mixed
	RAMAZ LOWER SCHOOL	10028	NY	426	406	6	3	75	31	In-Person										1	1			11/30 - 12/13	31.457928	.12487074	.25953335	106	Unknown or Mixed
	MOSDOS SATMAR BP	11219	NY	685	685	0	0	43	5	In-Person										1	1			01/18 - 01/31	63.942154	.30287644	.19197524	48	Unknown or Mixed
	MESIVTA MAAMAR MORDECHAI	10977	NY	59	59	0	0	6	1	In-Person										1	1			03/01 - 03/14	51.128624	.11363173	.17419042	7	Unknown or Mixed
	BAIS YAAKOV OF SOUTH FALLSBURG	12733	NY	38	38	0	0	25	4	In-Person										1	1			11/30 - 12/13	24.998863	.075866565	.1573706	29	Unknown or Mixed
	SAINT PETER'S LUTHERAN SCHOOL	14132	NY	91	86	0	0	11	3	In-Person										1	1			11/09 - 11/22	27.236109	.070334055	.028596532	14	Unknown or Mixed
	CHABAD LUBAVITCH OF STATEN ISLAND	10314	NY	32	32	0	0	5	2	Hybrid										1	1			01/04 - 01/17	110.90606	.092608966	.18345459	7	Unknown or Mixed
	SENECA BIBLE BAPTIST ACADEMY	13148	NY	21	21	0	0	3	1	In-Person										1	1			11/30 - 12/13	39.26997	.046702623	.033464361	4	Unknown or Mixed
	SAINT MARGARET CATHOLIC ACADEMY	11379	NY	262	230	0	0	15	10	In-Person										1	1			03/29 - 04/11	47.375908	.17242451	.279991	25	Unknown or Mixed
	CHAPIN SCHOOL	10028	NY	790	494	5	1	129	62	Hybrid										1	1			01/18 - 01/31	49.719574	.12487074	.25953335	191	Unknown or Mixed
	UNITED TALMUDICAL ACADEMY	10977	NY	631	631	0	0	26	7	In-Person										1	1			04/12 - 04/25	22.253668	.11363173	.17419042	33	Unknown or Mixed
	NATIVITY OF OUR LORD SCHOOL	14127	NY	206	206	0	0	18	2	In-Person										1	1			03/29 - 04/11	50.420513	.1296178	.053717609	20	Unknown or Mixed
	A FANTIS PAROCHIAL SCHOOL	11201	NY	161	147	1	0	22	7	In-Person										1	1			03/15 - 03/28	48.456078	.30287644	.19197524	29	Unknown or Mixed
	INCARNATION SCHOOL	10033	NY	277	159	0	0	19	18	Hybrid										1	1			03/29 - 04/11	34.365582	.12487075	.25953335	37	Unknown or Mixed
	MESILAS BAIS YAAKOV	11215	NY	271	271	0	0	55	15	In-Person										1	1			03/15 - 03/28	48.456074	.30287644	.19197524	70	Unknown or Mixed
	YESHIVA ZICHRON MAYIR	12763	NY	28	28	0	0	11	3	In-Person										1	1			11/30 - 12/13	25.83539	.074636072	.15421164	14	Unknown or Mixed
	BREARLEY SCHOOL	10028	NY	756	643	6	0	128	131	In-Person										1	1			02/01 - 02/14	39.483582	.12487074	.25953335	259	Unknown or Mixed
	RAMAZ MIDDLE SCHOOL	10028	NY	265	257	5	0	41	12	Hybrid										1	1			02/01 - 02/14	39.483582	.12487074	.25953335	53	Unknown or Mixed
	ASTOR SERVICES FOR CHILDREN AND FAMILIES	12572	NY	60	34	3	1	16	34	Hybrid										1	1			02/01 - 02/14	41.611519	.096898884	.11898848	50	Unknown or Mixed
	SAINT PETER'S HIGH SCHOOL FOR BOYS	10301	NY	419	252	3	0	30	10	Hybrid										1	1			03/15 - 03/28	62.556236	.092608958	.18345457	40	Unknown or Mixed
	YESHIVATH OHR HAMEIR	10567	NY	120	120	0	0	11	11	In-Person										1	1			11/30 - 12/13	64.430603	.13481511	.24278781	22	Unknown or Mixed
	SAINT IGNATIUS LOYOLA SCHOOL	10028	NY	510	510	0	1	33	19	Hybrid										1	1			02/15 - 02/28	36.431202	.12487074	.25953335	52	Unknown or Mixed
	YESHIVA MESIVTA ARUGATH HABOSEM	11206	NY	564	564	0	0	42	20	In-Person										1	1			01/04 - 01/17	64.915962	.30287647	.19197525	62	Unknown or Mixed
	RAMAZ LOWER SCHOOL	10028	NY	426	406	2	0	75	31	In-Person										1	1			03/01 - 03/14	36.378574	.12487074	.25953335	106	Unknown or Mixed
	CONGREGATION YESHIVA ZERA YAKOV	10901	NY	72	72	0	0	6	1	In-Person										1	1			10/26 - 11/08	26.857874	.11363173	.17419042	7	Unknown or Mixed
	INCARNATION SCHOOL	10033	NY	277	159	0	0	19	18	Hybrid										1	1			01/04 - 01/17	50.978241	.12487075	.25953335	37	Unknown or Mixed
	YESHIVA DERECH HATORAH OF MONSEY	10952	NY	12	12	0	0	6	0	In-Person										1	1			03/29 - 04/11	42.490253	.11363173	.1741904	6	Unknown or Mixed
	RAMAZ MIDDLE SCHOOL	10028	NY	257	249	3	1	41	12	Hybrid										1	1			03/01 - 03/14	36.378574	.12487074	.25953335	53	Unknown or Mixed
	SAINT IGNATIUS LOYOLA SCHOOL	10028	NY	510	510	1	0	33	19	Hybrid										1	1			03/01 - 03/14	36.378574	.12487074	.25953335	52	Unknown or Mixed
	SAINT STEPHEN OF HUNGARY SCHOOL	10028	NY	369	318	2	0	27	22	In-Person										1	1			03/01 - 03/14	36.378574	.12487074	.25953335	49	Unknown or Mixed
	MT MORIAH ACADEMY	12077	NY	32	32	1	0	6	2	In-Person										1	1			01/04 - 01/17	83.608368	.11687365	.058306716	8	Unknown or Mixed
	HEBREW ACADEMY OF THE FIVE TOWNS AND ROCKAWAY HS	11516	NY	351	340	7	0	54	25	In-Person										1	1			03/01 - 03/14	45.860027	.1114846	.1662885	79	Unknown or Mixed
	VIZNITZER CHAIDER TIFERES YISROEL	11219	NY	149	149	0	0	24	14	In-Person										1	1			02/01 - 02/14	48.386318	.30287644	.19197524	38	Unknown or Mixed
	MARYMOUNT SCHOOL OF NEW YORK	10028	NY	736	642	9	0	122	68	Hybrid										1	1			03/01 - 03/14	36.378574	.12487074	.25953335	190	Unknown or Mixed
	CONGREGATION PE'ER BAIS YAAKOV	10952	NY	132	132	0	0	30	4	In-Person										1	1			02/15 - 02/28	40.911671	.11363173	.1741904	34	Unknown or Mixed
	RAMAZ LOWER SCHOOL	10028	NY	426	406	6	1	75	31	In-Person										1	1			03/15 - 03/28	37.838978	.12487074	.25953335	106	Unknown or Mixed
	SS PETER & PAUL SCHOOL	14075	NY	163	163	0	0	20	9	In-Person										1	1			10/26 - 11/08	16.863855	.1296178	.053717606	29	Unknown or Mixed
	CHRISTIAN ACADEMY OF WESTERN NEW YORK	14120	NY	83	83	0	0	10	4	In-Person										1	1			03/15 - 03/28	19.556755	.070334055	.028596532	14	Unknown or Mixed
	UPPER ROOM CHRISTIAN SCHOOL	11746	NY	86	58	0	0	22	5	In-Person										1	1			02/01 - 02/14	51.276062	.072753496	.18906836	27	Unknown or Mixed
	MIDDLETOWN SDA CHURCH SCHOOL	10940	NY	54	14	0	0	7	0	Hybrid										1	1			01/18 - 01/31	71.310074	.098332755	.1998879	7	Unknown or Mixed
	YESHIVA TIFERES SHMUEL	10901	NY	52	52	0	0	8	1	In-Person										1	1			11/09 - 11/22	37.096752	.11363173	.17419042	9	Unknown or Mixed
	FAITH FELLOWSHIP CHRISTIAN SCHOOL	13601	NY	155	152	0	0	15	8	In-Person										1	1			03/29 - 04/11	12.132126	.05629281	.074042149	23	Unknown or Mixed
	SAINT JOHN LUTHERAN SCHOOL	14120	NY	166	157	1	0	16	11	In-Person										1	1			02/15 - 02/28	19.078928	.070334055	.028596532	27	Unknown or Mixed
	HUDSON VALLEY SUDBURY SCHOOL	12401	NY	60	56	0	0	8	0	Hybrid										1	1			11/09 - 11/22	15.969287	.053618737	.10025488	8	Unknown or Mixed
	SAINT JOSEPH'S SCHOOL-YORKVILLE	10128	NY	325	247	0	0	22	18	In-Person										1	1			03/01 - 03/14	36.378574	.12487074	.25953335	40	Unknown or Mixed
	LOYOLA SCHOOL	10028	NY	232	203	0	0	25	26	Hybrid										1	1			03/29 - 04/11	34.365582	.12487074	.25953335	51	Unknown or Mixed
	CONG MACHZIKEI HADAS OF BELZ	10977	NY	560	560	0	0	32	11	In-Person										1	1			02/15 - 02/28	40.911667	.11363173	.17419042	43	Unknown or Mixed
	AN NUR ISLAMIC SCHOOL	12304	NY	136	136	0	0	14	3	Hybrid										1	1			02/15 - 02/28	17.620705	.098071739	.067922264	17	Unknown or Mixed
	SAINT IGNATIUS LOYOLA SCHOOL	10028	NY	510	510	1	1	33	19	Hybrid										1	1			04/12 - 04/25	20.094831	.12487074	.25953335	52	Unknown or Mixed
	LOYOLA SCHOOL	10028	NY	232	203	0	0	25	26	Hybrid										1	1			04/12 - 04/25	20.094831	.12487074	.25953335	51	Unknown or Mixed
	RAMAZ MIDDLE SCHOOL	10028	NY	257	249	1	0	41	12	Hybrid										1	1			04/12 - 04/25	20.094831	.12487074	.25953335	53	Unknown or Mixed
	SAINT JOHN LUTHERAN SCHOOL	14120	NY	166	161	0	0	16	11	In-Person										1	1			01/18 - 01/31	63.755707	.070334055	.028596532	27	Unknown or Mixed
	MOHAWK COUNTRY DAY SCHOOL	10603	NY	162	158	1	0	36	23	In-Person										1	1			03/29 - 04/11	39.372219	.13484514	.24281518	59	Unknown or Mixed
	SAINT JOHN LUTHERAN SCHOOL	14120	NY	166	154	0	0	16	11	In-Person										1	1			01/04 - 01/17	93.483337	.070334055	.028596532	27	Unknown or Mixed
	BNOS CHOMESH ACADEMY	11225	NY	30	25	0	0	13	9	In-Person										1	1			01/18 - 01/31	63.942158	.30287644	.19197522	22	Unknown or Mixed
	SAINT PETER'S LUTHERAN SCHOOL	14132	NY	90	83	0	0	10	3	In-Person										1	1			01/04 - 01/17	93.483345	.070334055	.028596532	13	Unknown or Mixed
	CHURCHILL SCHOOL AND CENTER	10016	NY	386	286	3	1	123	35	In-Person										1	1			01/18 - 01/31	49.719578	.12487075	.25953335	158	Unknown or Mixed
	MONTESSORI CHILDRENS SCHOOL	11758	NY	60	60	0	0	5	7	In-Person										1	1			01/18 - 01/31	84.398361	.11144972	.166309	12	Unknown or Mixed
	FOUNDATIONS CHRISTIAN SCHOOL	14814	NY	39	39	0	0	4	1	In-Person										1	1			02/15 - 02/28	13.096713	.05399682	.029066782	5	Unknown or Mixed
	UTA OF KIRYAS JOEL - MARKOWITZ BOYS	10950	NY	846	846	0	0	34	4	In-Person										1	1			02/01 - 02/14	43.587498	.098475255	.20015758	38	Unknown or Mixed
	SAINT KEVIN CATHOLIC ACADEMY	11358	NY	274	274	0	0	16	11	In-Person										1	1			03/29 - 04/11	47.375908	.17242451	.27999103	27	Unknown or Mixed
	BUCKLEY COUNTRY DAY SCHOOL	11576	NY	350	280	3	0	55	34	Hybrid										1	1			03/01 - 03/14	45.860027	.11148461	.16628851	89	Unknown or Mixed
	XAVIER HIGH SCHOOL	10011	NY	1056	738	16	0	79	64	Hybrid										1	1			02/15 - 02/28	36.431202	.12487075	.25953335	143	Unknown or Mixed
	CITY AND COUNTRY SCHOOL	10011	NY	330	260	0	0	79	60	Hybrid										1	1			01/04 - 01/17	50.978245	.12487075	.25953335	139	Unknown or Mixed
	MOST HOLY ROSARY SCHOOL	13207	NY	114	111	0	0	16	22	In-Person										1	1			03/01 - 03/14	11.66363	.10883978	.047944821	38	Unknown or Mixed
	CROWN HEIGHTS YESHIVAH	11234	NY	386	333	0	2	76	14	In-Person										1	1			01/04 - 01/17	64.91597	.30287644	.19197524	90	Unknown or Mixed
	YESHIVA UNIVERSITY HIGH SCHOOL	10033	NY	300	100	9	2	46	9	Hybrid										1	1			11/09 - 11/22	19.358049	.12487075	.25953335	55	Unknown or Mixed
	HEBREW ACADEMY OF NASSAU	11553	NY	434	428	10	0	71	29	Remote Only										1	1			03/01 - 03/14	45.860027	.1114846	.16628851	100	Unknown or Mixed
	SUSAN ODELL TAYLOR SCHOOL	12180	NY	74	68	0	0	15	6	Hybrid										1	1			10/26 - 11/08	5.3105407	.058953401	.04798314	21	Unknown or Mixed
	AGILE LEARNING CENTER	10029	NY	16	16	0	0	2	1	Hybrid										1	1			10/26 - 11/08	9.7228804	.12487075	.25953335	3	Unknown or Mixed
	NYS ARC, INC-SUFFOLK CHAPTER-SAUL & ELAINE SEIFF EDUCARE CENTER	11716	NY	113	84	0	0	12	75	Hybrid										1	1			02/01 - 02/14	51.276066	.072753496	.18906836	87	Unknown or Mixed
	GREATER NEW YORK ACADEMY	11377	NY	118	15	0	0	13	4	Hybrid										1	1			03/29 - 04/11	47.375912	.17242451	.27999103	17	Unknown or Mixed
	MEKEEL CHRISTIAN ACADEMY	12302	NY	263	236	3	0	29	16	In-Person										1	1			02/01 - 02/14	31.464891	.094128437	.068379685	45	Unknown or Mixed
	NAZARETH ELEMENTARY SCHOOL	14615	NY	124	115	5	2	16	23	In-Person										1	1			03/01 - 03/14	15.599752	.14472193	.085497037	39	Unknown or Mixed
	ORLEANS COUNTY CHRISTIAN SCHOOL	14103	NY	27	21	0	0	4	2	In-Person										1	1			03/29 - 04/11	20.752802	.059684087	.047589745	6	Unknown or Mixed
	TIFERES MIRIAM SCHOOL FOR GIRLS	11204	NY	38	38	0	0	18	8	In-Person										1	1			11/30 - 12/13	34.937149	.30287644	.19197522	26	Unknown or Mixed
	AGILE LEARNING CENTER	10029	NY	16	16	0	0	2	1	Hybrid										1	1			11/09 - 11/22	19.358049	.12487075	.25953335	3	Unknown or Mixed
	SAINT JOSEPH SCHOOL FOR THE DEAF	10465	NY	58	58	0	0	15	53	Hybrid										1	1			11/09 - 11/22	19.718056	.29298505	.5589065	68	Unknown or Mixed
	MONSIGNOR MCCLANCY MEMORIAL HIGH SCHOOL	11370	NY	647	463	6	0	36	28	Hybrid										1	1			01/04 - 01/17	75.289948	.17242451	.279991	64	Unknown or Mixed
	NORTH SPENCER CHRISTIAN ACADEMY	14883	NY	47	45	0	0	9	3	In-Person										1	1			03/01 - 03/14	17.744015	.012779066	.025681002	12	Unknown or Mixed
	EAST WOODS SCHOOL	11771	NY	181	175	0	0	25	28	In-Person										1	1			03/15 - 03/28	47.181293	.1114846	.1662885	53	Unknown or Mixed
	ROCKLAND INSTITUTE FOR SPECIAL EDUCATION	10977	NY	53	53	0	0	8	56	In-Person										1	1			01/18 - 01/31	67.528366	.11363173	.17419042	64	Unknown or Mixed
	ORLEANS COUNTY CHRISTIAN SCHOOL	14103	NY	25	21	0	0	4	2	In-Person										1	1			11/30 - 12/13	42.01321	.059684087	.047589745	6	Unknown or Mixed
	ARC MID-HUSON	12419	NY	131	109	0	0	12	44	Hybrid										1	1			02/15 - 02/28	23.048872	.053618733	.10025488	56	Unknown or Mixed
	CAEDMON SCHOOL	10075	NY	193	161	0	0	41	34	In-Person										1	1			03/01 - 03/14	36.378574	.12487075	.25953335	75	Unknown or Mixed
	ARISTA PREP SCHOOL	11213	NY	60	40	0	0	8	3	Hybrid										1	1			03/15 - 03/28	48.456078	.30287644	.19197522	11	Unknown or Mixed
	BISHOP MAGINN HIGH SCHOOL	12202	NY	116	45	0	0	16	6	In-Person										1	1			11/30 - 12/13	50.875782	.11687365	.058306713	22	Unknown or Mixed
	CONGREGATION MACHNA SHALVA V	11219	NY	386	386	0	0	35	6	In-Person										1	1			03/15 - 03/28	48.456078	.30287644	.19197524	41	Unknown or Mixed
	HELDERBERG CHRISTIAN SCHOOL	12059	NY	27	27	0	0	7	1	In-Person										1	1			03/01 - 03/14	17.46517	.11687365	.058306716	8	Unknown or Mixed
	SAINT THOMAS CHOIR SCHOOL	10019	NY	27	15	0	0	14	17	Hybrid										1	1			01/18 - 01/31	49.719578	.12487075	.25953335	31	Unknown or Mixed
	BAIS YAAKOV ACADEMY FOR GIRLS	11415	NY	750	710	0	0	100	50	In-Person										1	1			01/18 - 01/31	75.698776	.17242451	.279991	150	Unknown or Mixed
	OUR LADY OF PERPETUAL HELP CATHOLIC ACADEMY	11420	NY	382	220	1	1	21	15	In-Person										1	1			01/18 - 01/31	75.698776	.17242451	.27999103	36	Unknown or Mixed
	NORMAN HOWARD SCHOOL	14623	NY	106	94	4	0	30	20	In-Person										1	1			03/29 - 04/11	29.552864	.14472193	.085497037	50	Unknown or Mixed
	CHRISTIAN CENTRAL ACADEMY	14221	NY	251	130	2	0	38	19	In-Person										1	1			01/18 - 01/31	46.820713	.1296178	.053717606	57	Unknown or Mixed
	SAINT AIDAN SCHOOL-EAST CAMPUS	11596	NY	205	188	4	0	19	8	In-Person										1	1			03/15 - 03/28	47.181293	.1114846	.16628851	27	Unknown or Mixed
	RABBI ARTHUR SCHNEIER PARK EAST DAY SCHOOL	10065	NY	181	146	2	1	45	28	In-Person										1	1			02/15 - 02/28	36.431198	.12487075	.25953335	73	Unknown or Mixed
	CONGREGATION BNOS CHAYA	11219	NY	263	255	0	0	38	26	Hybrid										1	1			11/30 - 12/13	34.937149	.30287644	.19197524	64	Unknown or Mixed
	SAINT FRANCIS DE SALES CATHOLIC ACADEMY	11694	NY	571	435	5	0	26	13	Hybrid										1	1			11/30 - 12/13	40.657269	.17242453	.27999103	39	Unknown or Mixed
	BAIS YAAKOV FAIGEH SCHONBERGER OF ADAS YEREIM	11219	NY	677	677	0	0	132	38	In-Person										1	1			02/15 - 02/28	45.255623	.30287644	.19197524	170	Unknown or Mixed
	FREE SCHOOL	12202	NY	23	17	0	0	4	0	Hybrid										1	1			03/29 - 04/11	20.153917	.11687365	.058306713	4	Unknown or Mixed
	OUR SONS AND DAUGHTERS	11963	NY	24	24	0	0	4	1	In-Person										1	1			04/12 - 04/25	28.29858	.072753489	.18906835	5	Unknown or Mixed
	WESTCHESTER DAY SCHOOL	10543	NY	322	310	0	0	56	22	In-Person										1	1			04/12 - 04/25	23.68387	.13484515	.2428152	78	Unknown or Mixed
	WESTCHESTER MUSLIM CENTER	10552	NY	45	40	0	0	4	1	In-Person										1	1			11/30 - 12/13	64.429276	.13484514	.24281518	5	Unknown or Mixed
	FAITH CHRISTIAN ACADEMY	10466	NY	36	36	0	0	5	1	Hybrid										1	1			01/18 - 01/31	77.119812	.29287863	.55869377	6	Unknown or Mixed
	TALMUDICAL INSTITUTE OF UPSTATE NEW YORK	14607	NY	38	38	0	0	11	9	In-Person										1	1			11/30 - 12/13	77.661736	.14472191	.085497037	20	Unknown or Mixed
	SAINT GREGORY THE GREAT CATHOLIC ACADEMY	11426	NY	222	158	0	1	15	9	In-Person										1	1			03/29 - 04/11	47.375908	.17242453	.27999103	24	Unknown or Mixed
	WINDWARD SCHOOL	10128	NY	348	295	1	0	96	36	In-Person										1	1			03/01 - 03/14	36.378574	.12487074	.25953335	132	Unknown or Mixed
	NEW LIFE CHRISTIAN SCHOOL	14760	NY	51	51	0	0	11	0	In-Person										1	1			03/29 - 04/11	24.023169	.015755735	.020660093	11	Unknown or Mixed
	NEW COVENANT LEARNING CENTER	12508	NY	39	39	0	0	3	0	In-Person										1	1			01/04 - 01/17	85.699333	.096898876	.11898848	3	Unknown or Mixed
	SAINT MEL CATHOLIC ACADEMY	11354	NY	114	104	2	0	7	8	In-Person										1	1			01/18 - 01/31	75.698776	.17242453	.27999103	15	Unknown or Mixed
	OUR LADY OF LOURDES SCHOOL	10031	NY	261	117	0	0	14	14	Hybrid										1	1			03/01 - 03/14	36.378571	.12487075	.25953335	28	Unknown or Mixed
	BRITISH INTERNATIONAL SCHOOL OF NEW YORK	10010	NY	30	28	1	0	4	0	In-Person										1	1			01/04 - 01/17	50.978245	.12487076	.25953338	4	Unknown or Mixed
	SAINT MARY SCHOOL	12524	NY	191	129	1	1	10	7	Hybrid										1	1			02/01 - 02/14	41.607365	.096773706	.11903121	17	Unknown or Mixed
	METROPOLITAN MONTESSORI SCHOOL	10024	NY	142	125	0	0	26	17	Hybrid										1	1			11/30 - 12/13	31.457928	.12487075	.25953335	43	Unknown or Mixed
	OUR FUTURE SCHOOL, LLC	11219	NY	29	29	0	0	4	36	In-Person										1	1			02/15 - 02/28	45.255623	.30287644	.19197524	40	Unknown or Mixed
	SAINT PETER SCHOOL	14092	NY	199	197	0	0	23	14	In-Person										1	1			03/15 - 03/28	19.556755	.070334055	.028596532	37	Unknown or Mixed
	BAIS YAAKOV OF SOUTH FALLSBURG	12733	NY	39	39	0	0	25	4	In-Person										1	1			03/29 - 04/11	48.577335	.075866565	.1573706	29	Unknown or Mixed
	DE LA SALLE SCHOOL	11520	NY	60	59	0	0	8	6	In-Person										1	1			03/29 - 04/11	44.712471	.1114846	.16628851	14	Unknown or Mixed
	SACRED HEART VILLA SCHOOL	14092	NY	26	25	0	0	8	3	In-Person										1	1			02/01 - 02/14	35.700462	.070334055	.028596532	11	Unknown or Mixed
	SAINT MARTIN DE PORRES SCHOOL	12603	NY	390	300	5	0	19	10	Hybrid										1	1			01/04 - 01/17	85.699326	.096898884	.11898848	29	Unknown or Mixed
	CARDINAL HAYES SCHOOL FOR SPECIAL CHILDREN	12545	NY	52	43	0	0	10	39	Hybrid										1	1			01/04 - 01/17	85.699326	.096898876	.11898848	49	Unknown or Mixed
	CHILD SCHOOL	10044	NY	290	135	3	1	36	72	Hybrid										1	1			01/18 - 01/31	49.719574	.12487075	.25953335	108	Unknown or Mixed
	MCQUAID JESUIT SCHOOL	14618	NY	802	609	2	0	72	49	In-Person										1	1			03/01 - 03/14	15.599752	.14472193	.085497044	121	Unknown or Mixed
	ELITE HIGH SCHOOL	11214	NY	35	33	0	0	10	2	Hybrid										1	1			04/12 - 04/25	32.057575	.30287644	.19197522	12	Unknown or Mixed
	BUFFALO SUBURBAN CHRISTIAN ACADEMY	14086	NY	11	11	0	0	2	5	In-Person										1	1			03/01 - 03/14	24.180079	.12961778	.053717606	7	Unknown or Mixed
	MASORES BAIS YAAKOV HIGH SCHOOL	11230	NY	249	249	0	0	22	5	In-Person										1	1			01/04 - 01/17	64.915962	.30287644	.19197522	27	Unknown or Mixed
	LAKE ONTARIO BAPTIST ACADEMY	14468	NY	49	49	0	0	5	2	In-Person										1	1			10/26 - 11/08	16.495295	.14472193	.085497044	7	Unknown or Mixed
	ROSS SCHOOL	11937	NY	362	245	0	0	80	26	In-Person										1	1			03/01 - 03/14	41.09341	.072753496	.18906836	106	Unknown or Mixed
	SAINT MARY'S ELEMENTARY SCHOOL	14086	NY	240	240	1	1	28	13	In-Person										1	1			02/15 - 02/28	26.551435	.12961778	.053717606	41	Unknown or Mixed
	JOHN F KENNEDY CATHOLIC HIGH SCHOOL	10589	NY	652	556	3	0	33	15	Hybrid										1	1			03/01 - 03/14	39.623234	.13484515	.2428152	48	Unknown or Mixed
	SAINT JOAN OF ARC SCHOOL	11372	NY	191	191	0	1	21	4	In-Person										1	1			03/15 - 03/28	54.243492	.17242451	.279991	25	Unknown or Mixed
	SAINT MARY'S HIGH SCHOOL	14086	NY	383	269	1	0	30	16	In-Person										1	1			01/18 - 01/31	46.820717	.12961778	.053717606	46	Unknown or Mixed
	SAINT MARY'S ELEMENTARY SCHOOL	14086	NY	234	234	1	0	28	13	In-Person										1	1			11/09 - 11/22	47.326088	.12961778	.053717606	41	Unknown or Mixed
	SAINT MARY'S ELEMENTARY SCHOOL	14086	NY	231	231	0	0	28	13	In-Person										1	1			10/26 - 11/08	16.863855	.12961778	.053717606	41	Unknown or Mixed
	YESHIVA OF KINGS BAY	11235	NY	33	33	0	0	5	0	In-Person										1	1			03/29 - 04/11	42.295128	.30287644	.19197524	5	Unknown or Mixed
	BUFFALO SUBURBAN CHRISTIAN ACADEMY	14086	NY	11	11	0	0	2	0	In-Person										1	1			10/26 - 11/08	16.863855	.12961778	.053717606	2	Unknown or Mixed
	MAGEN DAVID YESHIVAH HIGH SCHOOL	11214	NY	384	384	0	0	79	30	In-Person										1	1			11/30 - 12/13	34.937153	.30287644	.19197522	109	Unknown or Mixed
	SOUTHTOWNS CATHOLIC SCHOOL	14085	NY	190	189	1	0	19	9	In-Person										1	1			03/15 - 03/28	34.264179	.1296178	.053717606	28	Unknown or Mixed
	OUR FUTURE SCHOOL, LLC	11219	NY	30	30	0	0	4	36	In-Person										1	1			04/12 - 04/25	32.057575	.30287644	.19197524	40	Unknown or Mixed
	HEBREW ACADEMY OF NASSAU	11553	NY	438	432	0	1	61	29	Hybrid										1	1			11/09 - 11/22	26.446369	.1114846	.16628851	90	Unknown or Mixed
	DEVEREUX IN NEW YORK	12571	NY	116	104	0	0	29	80	In-Person										1	1			03/29 - 04/11	39.730305	.093557924	.1145642	109	Unknown or Mixed
	MARY MCDOWELL FRIENDS SCHOOL	11201	NY	133	115	0	0	51	31	In-Person										1	1			11/09 - 11/22	17.285812	.30287644	.19197524	82	Unknown or Mixed
	SAINT CHRISTOPHER SCHOOL	11510	NY	185	145	0	0	13	14	In-Person										1	1			02/15 - 02/28	45.238873	.1114846	.1662885	27	Unknown or Mixed
	SAINT PHILIP NERI SCHOOL	10468	NY	304	94	0	0	15	17	In-Person										1	1			10/26 - 11/08	10.340017	.29298502	.5589065	32	Unknown or Mixed
	WHISPERING PINES SDA SCHOOL	11568	NY	61	43	0	0	7	2	In-Person										1	1			03/01 - 03/14	45.860027	.1114846	.1662885	9	Unknown or Mixed
	HOLY CROSS SCHOOL	14612	NY	235	219	0	0	26	13	In-Person										1	1			02/15 - 02/28	19.191547	.14472193	.085497037	39	Unknown or Mixed
	PACKER COLLEGIATE INSTITUTE	11201	NY	939	630	0	0	132	109	Hybrid										1	1			10/26 - 11/08	10.773288	.30287644	.19197524	241	Unknown or Mixed
	D & G KALOIDIS PAROCHIAL SCHOOL	11209	NY	155	122	0	0	21	10	In-Person										1	1			03/01 - 03/14	45.252831	.30287644	.19197522	31	Unknown or Mixed
	MONTFORT ACADEMY	10552	NY	139	93	0	0	19	2	In-Person										1	1			11/30 - 12/13	64.429276	.13484514	.24281518	21	Unknown or Mixed
	DARROW SCHOOL	12125	NY	94	12	0	0	32	26	Remote Only										1	1			04/12 - 04/25	9.7302675	.042088676	.046405882	58	Unknown or Mixed
	YESHIVA SHA'AREI ZION OHEL BRACHA	11375	NY	555	555	0	0	72	28	In-Person										1	1			02/01 - 02/14	51.869793	.17242453	.27999103	100	Unknown or Mixed
	NARDIN ACADEMY HIGH SCHOOL	14222	NY	400	150	1	0	39	7	Hybrid										1	1			10/26 - 11/08	16.863853	.1296178	.053717606	46	Unknown or Mixed
	SAINTS TABERNACLE OF EXCELLENCE	14211	NY	14	13	0	0	3	3	In-Person										1	1			03/01 - 03/14	24.180077	.1296178	.053717606	6	Unknown or Mixed
	SAINT FRANCIS HIGH SCHOOL	14075	NY	435	350	10	0	40	22	In-Person										1	1			03/15 - 03/28	34.264179	.1296178	.053717606	62	Unknown or Mixed
	BAIS BROCHO D'KARLIN STOLIN HIGH SCHOOL	11219	NY	298	298	0	0	16	4	In-Person										1	1			03/29 - 04/11	42.295132	.30287644	.19197524	20	Unknown or Mixed
	TIFERET TORAH - SEPHARDIC HERITAGE CENTER	10901	NY	23	23	0	0	3	0	In-Person										1	1			10/26 - 11/08	26.857874	.11363173	.17419042	3	Unknown or Mixed
	CITY AND COUNTRY SCHOOL	10011	NY	330	260	0	0	79	60	Hybrid										1	1			02/01 - 02/14	39.483578	.12487075	.25953335	139	Unknown or Mixed
	STANLEY G FALK SCHOOL - ROOSEVELT SITE	14217	NY	173	153	0	0	31	65	In-Person										1	1			03/29 - 04/11	50.420517	.1296178	.053717606	96	Unknown or Mixed
	BRILLA PAX CHARTER SCHOOL	10468	NY	95	58	0	0	11	6	In-Person										1	1			04/12 - 04/25	27.318195	.29298502	.5589065	17	Unknown or Mixed
	SAINT FRANCIS HIGH SCHOOL	14075	NY	435	357	1	0	40	22	In-Person										1	1			02/15 - 02/28	26.551435	.1296178	.053717606	62	Unknown or Mixed
	HOLY ROSARY SCHOOL	10305	NY	313	174	0	1	19	15	In-Person										1	1			03/01 - 03/14	57.800762	.092608966	.18345459	34	Unknown or Mixed
	RISING GROUND INC	10705	NY	252	59	0	0	38	65	In-Person										1	1			01/04 - 01/17	84.82708	.13485509	.24283509	103	Unknown or Mixed
	TRANSFIGURATION SCHOOL	10013	NY	303	83	0	0	25	30	In-Person										1	1			11/30 - 12/13	31.457928	.12487074	.25953335	55	Unknown or Mixed
	GREECE CHRISTIAN SCHOOL	14612	NY	160	160	1	2	18	3	In-Person										1	1			01/18 - 01/31	41.763042	.14472193	.085497037	21	Unknown or Mixed
	HOLY CROSS SCHOOL	13214	NY	131	126	2	0	14	7	In-Person										1	1			01/18 - 01/31	44.421062	.10883979	.047944821	21	Unknown or Mixed
	NORTHERN CHAUTAUQUA CATHOLIC SCHOOL	14048	NY	180	180	0	0	19	7	In-Person										1	1			01/18 - 01/31	57.467964	.022945333	.073926389	26	Unknown or Mixed
	SAINT ANTHONY SCHOOL	10703	NY	201	125	1	0	17	16	In-Person										1	1			11/30 - 12/13	64.429276	.13484515	.2428152	33	Unknown or Mixed
	MDQ ACADEMY	11717	NY	358	291	1	1	35	9	Hybrid										1	1			11/30 - 12/13	67.495743	.072753496	.18906836	44	Unknown or Mixed
	ELMWOOD FRANKLIN SCHOOL	14216	NY	311	291	1	0	40	15	In-Person										1	1			03/15 - 03/28	34.264183	.1296178	.053717606	55	Unknown or Mixed
	UPSTATE CEREBRAL PALSY INC	13501	NY	434	26	1	2	49	280	Remote Only										1	1			01/18 - 01/31	57.903236	.05944632	.055771548	329	Unknown or Mixed
	TORAH VODAATH HIGH SCHOOL	11218	NY	99	97	0	0	28	6	In-Person										1	1			10/26 - 11/08	10.773288	.30287644	.19197522	34	Unknown or Mixed
	STS JOHN & PAUL SCHOOL	10538	NY	345	312	3	1	29	25	In-Person										1	1			04/12 - 04/25	23.68387	.13484515	.2428152	54	Unknown or Mixed
	BETH JACOB ELEMENTARY SCHOOL	10002	NY	169	169	0	0	25	17	In-Person										1	1			02/01 - 02/14	39.483578	.12487075	.25953335	42	Unknown or Mixed
	SAINT JOSEPH CATHOLIC ACADEMY	11103	NY	338	238	0	0	22	17	In-Person										1	1			03/29 - 04/11	47.375908	.17242453	.279991	39	Unknown or Mixed
	YESHIVA KINYAN TORAH	10952	NY	80	80	0	0	9	2	In-Person										1	1			02/15 - 02/28	40.911671	.11363173	.1741904	11	Unknown or Mixed
	FREEPORT CHRISTIAN ACADEMY	11520	NY	120	112	0	2	17	6	In-Person										1	1			01/04 - 01/17	108.79123	.1114846	.16628851	23	Unknown or Mixed
	SAINT STEPHEN SCHOOL	14072	NY	234	173	4	0	18	17	In-Person										1	1			03/15 - 03/28	34.264179	.1296178	.053717613	35	Unknown or Mixed
	BAIS SHIFRA	11204	NY	357	357	0	0	25	5	In-Person										1	1			03/29 - 04/11	42.295128	.30287644	.19197522	30	Unknown or Mixed
	MAPLE RIDGE SCHOOL	12487	NY	54	54	0	0	13	3	In-Person										1	1			03/01 - 03/14	28.559685	.053618737	.10025488	16	Unknown or Mixed
	HAGEDORN LITTLE VILLAGE SCHOOL	11783	NY	274	241	0	6	36	320	In-Person										1	1			01/18 - 01/31	84.397827	.11148461	.16628852	356	Unknown or Mixed
	BOBOVER YESHIVA OF MONSEY	10952	NY	282	282	0	0	25	10	In-Person										1	1			11/30 - 12/13	54.570816	.11363173	.1741904	35	Unknown or Mixed
	SAINT STEPHEN SCHOOL	14072	NY	228	201	2	0	18	17	In-Person										1	1			01/18 - 01/31	46.820717	.1296178	.053717613	35	Unknown or Mixed
	KHHD YOEL OF SATMAR BP	11249	NY	650	650	0	0	60	20	In-Person										1	1			10/26 - 11/08	10.773288	.30287644	.19197524	80	Unknown or Mixed
	NEW GRACE EDUCATION CENTER	11207	NY	143	100	0	0	34	22	Hybrid										1	1			01/04 - 01/17	64.915962	.30287644	.19197522	56	Unknown or Mixed
	YESHIVA PREP HIGH SCHOOL	11230	NY	35	35	0	0	12	2	Hybrid										1	1			04/12 - 04/25	32.057579	.30287644	.19197522	14	Unknown or Mixed
	GILEAD SCHOOL OF DISCIPLESHIP	14530	NY	128	125	0	0	10	0	In-Person										1	1			02/15 - 02/28	22.399015	.042118989	.032545477	10	Unknown or Mixed
	AN NUR ISLAMIC SCHOOL	12304	NY	136	136	1	0	15	3	Hybrid										1	1			03/15 - 03/28	22.458828	.098071739	.067922264	18	Unknown or Mixed
	BAIS ESTHER SCHOOL 3	11219	NY	246	246	0	0	25	15	Hybrid										1	1			11/09 - 11/22	17.285812	.30287644	.19197524	40	Unknown or Mixed
	FLATBUSH SDA SCHOOL	11203	NY	65	11	0	0	6	2	Hybrid										1	1			01/04 - 01/17	64.915962	.30287644	.19197522	8	Unknown or Mixed
	SAINT MARY'S SCHOOL FOR THE DEAF	14214	NY	94	11	3	0	45	101	Hybrid										1	1			01/18 - 01/31	46.820717	.1296178	.053717606	146	Unknown or Mixed
	DARROW SCHOOL	12125	NY	94	12	0	0	32	26	Remote Only										1	1			01/18 - 01/31	68.952759	.042088676	.046405882	58	Unknown or Mixed
	LONG BEACH CATHOLIC REGIONAL SCHOOL	11561	NY	282	271	0	0	26	10	In-Person										1	1			11/09 - 11/22	26.446369	.1114846	.1662885	36	Unknown or Mixed
	LITTLE RED SCHOOL HOUSE-ELISABETH IRWIN HIGH SCHOOL	10014	NY	608	503	6	1	109	83	Hybrid										1	1			02/01 - 02/14	39.483578	.12487075	.25953335	192	Unknown or Mixed
	BROOKLYN SDA ELEMENTARY SCHOOL	11230	NY	84	16	0	0	3	5	Hybrid										1	1			03/29 - 04/11	42.295132	.30287644	.19197522	8	Unknown or Mixed
	COPIAGUE CHRISTIAN ACADEMY	11726	NY	25	23	0	0	3	2	In-Person										1	1			03/29 - 04/11	46.888577	.072753496	.18906835	5	Unknown or Mixed
	MARIA REGINA SCHOOL	11783	NY	310	285	0	0	26	17	In-Person										1	1			03/29 - 04/11	44.712475	.11148461	.16628852	43	Unknown or Mixed
	LEFFELL SCHOOL-UPPER SCHOOL	10530	NY	456	439	1	1	85	54	In-Person										1	1			01/18 - 01/31	77.563194	.13484515	.2428152	139	Unknown or Mixed
	CONG MACHZIKEI HADAS OF BELZ	10977	NY	560	560	0	0	32	11	In-Person										1	1			11/30 - 12/13	54.57082	.11363173	.17419042	43	Unknown or Mixed
	MOUNTAIN LAKE CHILDRENS RESIDENCE	12946	NY	33	33	0	0	9	95	In-Person										1	1			02/01 - 02/14	24.012859	.028608514	.030012449	104	Unknown or Mixed
	YESHIVA KEHILATH YAKOV	11211	NY	486	486	0	0	50	28	In-Person										1	1			11/09 - 11/22	17.28581	.30287644	.19197524	78	Unknown or Mixed
	BEER HAGOLAH INSTITUTE	11239	NY	200	192	0	0	27	7	In-Person										1	1			03/01 - 03/14	45.252827	.30287644	.19197524	34	Unknown or Mixed
	YESHIVA TORAS CHAIM OF SOUTH SHORE	11557	NY	344	315	7	2	55	5	In-Person										1	1			01/04 - 01/17	108.79123	.11148461	.16628851	60	Unknown or Mixed
	SAINT GREGORY THE GREAT CATHOLIC ACADEMY	11426	NY	227	163	0	0	15	9	In-Person										1	1			03/01 - 03/14	47.52486	.17242453	.27999103	24	Unknown or Mixed
	MESIVTA TIFERES YISROEL	11210	NY	699	699	0	0	96	74	In-Person										1	1			02/15 - 02/28	45.255619	.30287644	.19197524	170	Unknown or Mixed
	NORTHERN LIGHTS SCHOOL	12983	NY	11	11	0	0	5	1	In-Person										1	1			03/29 - 04/11	10.45552	.050302472	.033531535	6	Unknown or Mixed
	CONGREGATION YMH	11691	NY	196	89	0	0	24	8	Hybrid										1	1			03/01 - 03/14	47.523643	.17238088	.27990958	32	Unknown or Mixed
	STATEN ISLAND HEBREW ACADEMY	10314	NY	145	145	5	4	23	20	In-Person										1	1			03/01 - 03/14	57.800766	.092608966	.18345459	43	Unknown or Mixed
	YESHIVA RABBI S R HIRSCH	10033	NY	342	342	2	3	73	48	In-Person										1	1			02/15 - 02/28	36.431202	.12487075	.25953335	121	Unknown or Mixed
	BROOKLYN FREE SCHOOL	11238	NY	50	44	0	0	6	7	Hybrid										1	1			04/12 - 04/25	32.057575	.30287644	.19197522	13	Unknown or Mixed
	YESHIVA SHEFA CHAIM	10952	NY	56	56	0	0	4	1	In-Person										1	1			01/18 - 01/31	67.528374	.11363173	.1741904	5	Unknown or Mixed
	SAINTS TABERNACLE OF EXCELLENCE	14211	NY	18	14	0	0	3	3	In-Person										1	1			01/18 - 01/31	46.820717	.1296178	.053717606	6	Unknown or Mixed
	UPTON LAKE CHRISTIAN SCHOOL	12514	NY	62	61	0	1	14	9	Hybrid										1	1			02/01 - 02/14	41.611519	.096898884	.11898848	23	Unknown or Mixed
	HEBREW ACADEMY-LOWER SCHOOL	11559	NY	455	430	1	0	68	10	In-Person										1	1			02/15 - 02/28	45.240028	.11151713	.1663492	78	Unknown or Mixed
	HACKLEY SCHOOL	10591	NY	995	855	0	0	136	102	In-Person										1	1			03/29 - 04/11	39.372215	.13484515	.24281521	238	Unknown or Mixed
	CHABAD ACADEMY OF ARTS AND SCIENCES	11360	NY	55	40	0	0	6	3	In-Person										1	1			01/18 - 01/31	75.698769	.17242451	.279991	9	Unknown or Mixed
	SAINT THOMAS THE APOSTLE SCHOOL	12054	NY	167	158	0	0	26	8	In-Person										1	1			04/12 - 04/25	16.272768	.11687365	.058306713	34	Unknown or Mixed
	BELLVALE SCHOOL	10918	NY	40	40	0	0	15	2	In-Person										1	1			01/04 - 01/17	77.73011	.098475255	.20015757	17	Unknown or Mixed
	YESHIVA TIFERES BUNIM	11219	NY	105	105	0	0	15	8	Hybrid										1	1			02/01 - 02/14	48.386318	.30287644	.19197524	23	Unknown or Mixed
	YESHIVAT LEV TORAH HIGH SCHOOL	11235	NY	42	42	0	0	10	3	In-Person										1	1			03/15 - 03/28	48.456078	.30287644	.19197524	13	Unknown or Mixed
	CENTRAL BAPTIST CHRISTIAN SCHOOL	14173	NY	120	120	0	0	12	3	In-Person										1	1			10/26 - 11/08	13.513032	.015755735	.020660093	15	Unknown or Mixed
	BISHOP DUNN MEMORIAL SCHOOL	12550	NY	221	185	2	0	27	3	In-Person										1	1			03/01 - 03/14	46.518436	.098330587	.19983539	30	Unknown or Mixed
	TRINITY PAWLING SCHOOL	12564	NY	246	159	2	0	43	63	In-Person										1	1			02/01 - 02/14	41.603359	.096652903	.11907242	106	Unknown or Mixed
	SCO FAMILY SERVICES - WESTBROOK PREP SCHOOL	11590	NY	15	15	0	0	7	11	In-Person										1	1			11/30 - 12/13	54.187687	.1114846	.16628851	18	Unknown or Mixed
	SAINT CHARLES BORROMEO SCHOOL	10030	NY	330	330	0	0	25	15	In-Person										1	1			02/15 - 02/28	36.431198	.12487075	.25953335	40	Unknown or Mixed
	NASSAU/SUFFOLK SERVICES FOR THE AUTISTIC	11725	NY	24	23	0	0	20	18	In-Person										1	1			11/09 - 11/22	27.142452	.072753496	.18906836	38	Unknown or Mixed
	IMMACULATE CONCEPTION SCHOOL	14052	NY	145	95	3	0	17	5	In-Person										1	1			02/01 - 02/14	34.163105	.1296178	.053717606	22	Unknown or Mixed
	CONGREGATION YESHIVA AVIR YAKOV	10977	NY	1577	1577	0	0	75	17	In-Person										1	1			03/01 - 03/14	51.128624	.11363173	.17419042	92	Unknown or Mixed
	CREEKSIDE ASSEMBLY OF GOD	14228	NY	49	49	1	1	9	2	In-Person										1	1			04/12 - 04/25	43.920658	.1296178	.053717609	11	Unknown or Mixed
	UNITED TALMUDICAL ACADEMY OF BORO PARK	11219	NY	700	700	0	0	28	10	Hybrid										1	1			11/09 - 11/22	17.285812	.30287644	.19197524	38	Unknown or Mixed
	EAST AURORA MONTESSORI SCHOOL	14052	NY	22	22	0	0	4	1	In-Person										1	1			10/26 - 11/08	16.863855	.1296178	.053717606	5	Unknown or Mixed
	TALMUD TORAH TASHBAR	11205	NY	322	322	0	0	21	14	In-Person										1	1			03/01 - 03/14	45.252831	.30287644	.19197524	35	Unknown or Mixed
	SCIENCE, LANGUAGE AND ARTS INTERNATIONAL SCHOOL	11217	NY	107	94	0	0	21	8	In-Person										1	1			11/30 - 12/13	34.937149	.30287644	.19197524	29	Unknown or Mixed
	HIGH MEADOW SCHOOL	12484	NY	169	131	0	0	34	14	Hybrid										1	1			01/04 - 01/17	61.50388	.053618733	.10025488	48	Unknown or Mixed
	WESTCHESTER SCHOOL FOR SPECIAL CHILDREN	10703	NY	311	311	2	5	88	104	In-Person										1	1			02/01 - 02/14	53.871941	.13484515	.2428152	192	Unknown or Mixed
	GREEN VALE SCHOOL	11545	NY	422	392	0	0	79	39	In-Person										1	1			11/30 - 12/13	54.187687	.11148461	.16628851	118	Unknown or Mixed
	WILDWOOD MONTESSORI SCHOOL	13316	NY	21	21	0	0	2	0	Hybrid										1	1			04/12 - 04/25	16.754032	.055100061	.052616894	2	Unknown or Mixed
	LAWRENCE WOODMERE ACADEMY	11598	NY	183	127	2	0	18	15	In-Person										1	1			03/29 - 04/11	44.712475	.1114846	.16628851	33	Unknown or Mixed
	MANHATTAN CHILDREN'S CENTER, INC	10025	NY	101	80	0	2	14	154	In-Person										1	1			11/09 - 11/22	19.358049	.12487075	.25953335	168	Unknown or Mixed
	CONGREGATION MACHNA SHALVA IV	11219	NY	266	266	0	0	30	3	In-Person										1	1			01/04 - 01/17	64.915962	.30287644	.19197524	33	Unknown or Mixed
	YESHIVAT LEV TORAH	11234	NY	135	135	0	0	23	7	In-Person										1	1			02/15 - 02/28	45.255623	.30287644	.19197524	30	Unknown or Mixed
	CONGREGATION KHAL CHASIDEI SKWER INC	11220	NY	502	502	0	0	61	39	In-Person										1	1			01/18 - 01/31	63.94215	.30287644	.19197522	100	Unknown or Mixed
	BAIS BROCHO D'KARLIN STOLIN HIGH SCHOOL	11219	NY	298	298	0	0	16	4	In-Person										1	1			03/01 - 03/14	45.252831	.30287644	.19197524	20	Unknown or Mixed
	KESSER BAIS YAKOV	10956	NY	55	55	0	0	10	0	In-Person										1	1			02/15 - 02/28	40.911667	.11363173	.17419042	10	Unknown or Mixed
	PROSPECT PARK YESHIVA	11229	NY	387	367	2	1	20	15	In-Person										1	1			03/29 - 04/11	42.295132	.30287641	.19197522	35	Unknown or Mixed
	BLESSED SACRAMENT CATHOLIC ACADEMY	11208	NY	221	172	0	0	10	10	In-Person										1	1			03/01 - 03/14	45.254978	.30275279	.19205867	20	Unknown or Mixed
	SAINT JAMES SCHOOL	13790	NY	130	120	0	0	16	10	In-Person										1	1			03/29 - 04/11	23.023571	.051681567	.041018095	26	Unknown or Mixed
	ARISTA PREP SCHOOL	11213	NY	60	40	0	0	8	3	Hybrid										1	1			01/18 - 01/31	63.942154	.30287644	.19197522	11	Unknown or Mixed
	YESHIVAT LEV TORAH HIGH SCHOOL	11235	NY	42	41	0	0	10	3	In-Person										1	1			01/18 - 01/31	63.942158	.30287644	.19197524	13	Unknown or Mixed
	MESIVTA NETZACH HATORAH	11598	NY	71	71	0	0	16	6	In-Person										1	1			04/12 - 04/25	26.693779	.1114846	.16628851	22	Unknown or Mixed
	TALMUD TORAH TZEMACH TZADIK VIZNITZ	11249	NY	155	155	0	0	15	8	In-Person										1	1			01/04 - 01/17	64.915962	.30287644	.19197524	23	Unknown or Mixed
	NORTHERN CHAUTAUQUA CATHOLIC SCHOOL	14048	NY	180	180	0	0	19	7	In-Person										1	1			02/01 - 02/14	31.688995	.022945333	.073926389	26	Unknown or Mixed
	INTERNATIONAL ACADEMY OF NEW YORK	10128	NY	46	42	0	0	16	7	In-Person										1	1			11/30 - 12/13	31.457926	.12487074	.25953335	23	Unknown or Mixed
	SAINT MARY'S ACADEMY	13027	NY	88	88	0	0	11	4	In-Person										1	1			11/09 - 11/22	41.369503	.10876763	.047924124	15	Unknown or Mixed
	SAINT SAVIOUR HIGH SCHOOL	11215	NY	184	177	0	0	18	7	Hybrid										1	1			10/26 - 11/08	10.773287	.30287644	.19197524	25	Unknown or Mixed
	BRILLA CARITAS CHARTER SCHOOL	10468	NY	97	97	0	0	11	6	In-Person										1	1			01/04 - 01/17	72.873703	.29298502	.5589065	17	Unknown or Mixed
	QUEEN OF HEAVEN SCHOOL	14224	NY	295	213	4	1	25	16	In-Person										1	1			11/30 - 12/13	62.720478	.12961778	.053717609	41	Unknown or Mixed
	CANTALICIAN CENTER FOR LEARNING, INC	14043	NY	281	237	0	1	47	198	Hybrid										1	1			04/12 - 04/25	43.920666	.12961778	.053717606	245	Unknown or Mixed
	OUR LADY-BLESSED SACRAMENT	14043	NY	145	133	1	0	15	2	In-Person										1	1			03/15 - 03/28	34.264179	.12961778	.053717606	17	Unknown or Mixed
	MONTESSORI DISCOVERY SCHOOL	13224	NY	18	18	0	0	4	1	In-Person										1	1			01/18 - 01/31	44.421062	.10883979	.047944821	5	Unknown or Mixed
	SAINT JOSEPH UNIVERSITY SCHOOL	14214	NY	140	140	1	0	19	6	In-Person										1	1			03/01 - 03/14	24.180079	.1296178	.053717606	25	Unknown or Mixed
	NORTHERN CHAUTAUQUA CATHOLIC SCHOOL	14048	NY	177	177	0	0	19	7	In-Person										1	1			11/30 - 12/13	42.833614	.022945333	.073926389	26	Unknown or Mixed
	NOTRE DAME-BISHOP GIBBONS SCHOOL	12304	NY	196	126	2	0	17	6	In-Person										1	1			02/15 - 02/28	17.620705	.098071739	.067922264	23	Unknown or Mixed
	CANTALICIAN CENTER FOR LEARNING, INC	14043	NY	245	190	0	0	47	191	Hybrid										1	1			10/26 - 11/08	16.863855	.12961778	.053717606	238	Unknown or Mixed
	OUR LADY OF LOURDES SCHOOL	10031	NY	262	117	0	0	14	14	Hybrid										1	1			03/29 - 04/11	34.365582	.12487075	.25953335	28	Unknown or Mixed
	REDEMPTION CHRISTIAN ACADEMY	12180	NY	19	19	0	0	14	5	In-Person										1	1			03/15 - 03/28	20.297068	.058953401	.04798314	19	Unknown or Mixed
	KELLENBERG MEMORIAL HIGH SCHOOL	11553	NY	2585	1489	11	2	133	95	In-Person										1	1			11/09 - 11/22	26.446369	.1114846	.16628851	228	Unknown or Mixed
	OUR LADY OF LOURDES SCHOOL	10031	NY	262	117	0	0	14	14	Hybrid										1	1			04/12 - 04/25	20.094831	.12487075	.25953335	28	Unknown or Mixed
	TALMUD TORAH OHEL YOCHANAN	11218	NY	900	900	0	0	46	10	In-Person										1	1			01/04 - 01/17	64.91597	.30287644	.19197522	56	Unknown or Mixed
	NASSAU/SUFFOLK SERVICES FOR THE AUTISTIC	11725	NY	24	23	0	1	21	18	In-Person										1	1			11/30 - 12/13	67.49575	.072753496	.18906836	39	Unknown or Mixed
	MIZZENTOP DAY SCHOOL	12564	NY	149	141	0	0	21	5	In-Person										1	1			03/29 - 04/11	41.283058	.096652903	.11907242	26	Unknown or Mixed
	MOSDOS SATMAR BP FOR GIRLS	11219	NY	155	155	0	0	10	2	In-Person										1	1			03/01 - 03/14	45.252831	.30287644	.19197524	12	Unknown or Mixed
	CONGREGATION OHR MENACHEM	11213	NY	66	66	0	0	9	11	In-Person										1	1			01/04 - 01/17	64.915962	.30287644	.19197522	20	Unknown or Mixed
	SAINT MARY'S HIGH SCHOOL	11030	NY	338	215	0	0	31	9	In-Person										1	1			02/01 - 02/14	56.751259	.11148461	.16628851	40	Unknown or Mixed
	CONGREGATION BNEI YOEL SCHOOL #22	10949	NY	335	335	0	0	20	18	In-Person										1	1			02/15 - 02/28	43.865837	.098475248	.20015758	38	Unknown or Mixed
	ST PAUL LUTHERAN SCHOOL	14020	NY	42	42	0	0	4	2	In-Person										1	1			02/15 - 02/28	26.685953	.021492979	.031817868	6	Unknown or Mixed
	NOTRE DAME HIGH SCHOOL	14020	NY	205	202	5	0	18	16	In-Person										1	1			02/15 - 02/28	26.685953	.021492979	.031817868	34	Unknown or Mixed
	HILLSIDE CHILDRENS CENTER SCHOOL	14620	NY	88	88	0	0	23	47	Hybrid										1	1			03/15 - 03/28	20.058203	.14472193	.085497044	70	Unknown or Mixed
	NOTRE DAME HIGH SCHOOL	14020	NY	205	202	2	0	18	16	In-Person										1	1			02/01 - 02/14	20.575617	.021492979	.031817868	34	Unknown or Mixed
	ST PAUL LUTHERAN SCHOOL	14020	NY	42	42	0	0	4	2	In-Person										1	1			01/18 - 01/31	49.506184	.021492979	.031817868	6	Unknown or Mixed
	GERSH ACADEMY, INC	11552	NY	200	125	0	0	38	147	Hybrid										1	1			03/01 - 03/14	45.860027	.11148461	.16628851	185	Unknown or Mixed
	CONGREGATION MACHNA SHALVA V	11219	NY	386	386	0	0	35	6	In-Person										1	1			03/01 - 03/14	45.252831	.30287644	.19197524	41	Unknown or Mixed
	STANLEY G FALK SCHOOL CAMBRIDGE SITE	14223	NY	200	155	1	1	31	69	In-Person										1	1			03/29 - 04/11	50.420513	.1296178	.053717606	100	Unknown or Mixed
	TIFERET TORAH - SEPHARDIC HERITAGE CENTER	10901	NY	23	23	0	0	3	0	In-Person										1	1			03/15 - 03/28	49.550037	.11363173	.17419042	3	Unknown or Mixed
	UTA OF KIRYAS JOEL - WP	10950	NY	957	957	0	0	37	5	In-Person										1	1			11/09 - 11/22	27.889318	.098475255	.20015758	42	Unknown or Mixed
	ST PAUL LUTHERAN SCHOOL	14020	NY	41	41	0	0	4	2	In-Person										1	1			10/26 - 11/08	12.22067	.021492979	.031817868	6	Unknown or Mixed
	BAIS YAAKOV OF 18TH AVENUE	11204	NY	303	303	0	0	30	11	In-Person										1	1			11/30 - 12/13	34.937149	.30287644	.19197522	41	Unknown or Mixed
	HEBREW ACADEMY OF NASSAU	11552	NY	400	395	0	0	58	20	Hybrid										1	1			11/30 - 12/13	54.187687	.11148461	.16628851	78	Unknown or Mixed
	MOUNTAIN LAKE CHILDRENS RESIDENCE	12946	NY	32	32	0	1	9	95	In-Person										1	1			10/26 - 11/08	3.6793895	.028608514	.030012449	104	Unknown or Mixed
	FAITH CHRISTIAN ACADEMY	12601	NY	151	151	0	0	21	12	In-Person										1	1			01/04 - 01/17	85.699333	.096898891	.11898848	33	Unknown or Mixed
	ATLAS SCHOOL - ATLAS LEARNING FOUNDATION	10001	NY	22	14	0	0	15	10	Hybrid										1	1			01/04 - 01/17	50.978245	.12487075	.25953338	25	Unknown or Mixed
	HUDSON VALLEY SUDBURY SCHOOL	12401	NY	65	55	0	0	7	0	Hybrid										1	1			04/12 - 04/25	24.577415	.053618737	.10025488	7	Unknown or Mixed
	UNITED TALMUDICAL ACADEMY	10977	NY	631	631	0	0	26	7	In-Person										1	1			01/04 - 01/17	73.382294	.11363173	.17419042	33	Unknown or Mixed
	ST PETER CATHOLIC ACADEMY	11214	NY	218	170	0	0	24	4	In-Person										1	1			11/30 - 12/13	34.937153	.30287644	.19197522	28	Unknown or Mixed
	HILLSIDE CHILDREN'S CENTER-SNELL FARM CAMPUS SCHOOL	14810	NY	16	16	0	0	6	12	In-Person										1	1			02/15 - 02/28	12.20694	.015186688	.016208075	18	Unknown or Mixed
	YESHIVA TZEMACH TZADIK VIZNITZ	11211	NY	176	176	0	0	19	4	In-Person										1	1			03/29 - 04/11	42.295128	.30287644	.19197524	23	Unknown or Mixed
	SAINT MARY'S HIGH SCHOOL	14086	NY	382	374	0	0	30	16	In-Person										1	1			10/26 - 11/08	16.863855	.12961778	.053717606	46	Unknown or Mixed
	MESIVTA MEOR HATORAH	11218	NY	81	81	0	0	5	1	In-Person										1	1			03/01 - 03/14	45.252834	.30287644	.19197522	6	Unknown or Mixed
	BOBOVER YESHIVA BNEI ZION	11219	NY	304	304	0	0	22	7	Hybrid										1	1			03/29 - 04/11	42.295132	.30287644	.19197524	29	Unknown or Mixed
	LAWRENCE WOODMERE ACADEMY	11598	NY	183	131	0	0	18	15	In-Person										1	1			10/26 - 11/08	12.475696	.1114846	.16628851	33	Unknown or Mixed
	YESHIVA VYELIPOL	11210	NY	170	170	0	0	21	6	Hybrid										1	1			02/15 - 02/28	45.255619	.30287644	.19197524	27	Unknown or Mixed
	EL-BER ISLAMIC SCHOOL	11103	NY	30	25	0	0	6	4	In-Person										1	1			02/15 - 02/28	47.445629	.17242453	.279991	10	Unknown or Mixed
	YESHIVA YESODE HATORAH	11249	NY	168	168	0	0	30	4	In-Person										1	1			01/04 - 01/17	64.915962	.30287644	.19197524	34	Unknown or Mixed
	LA SCUOLA D'ITALIA-G MARCONI	10128	NY	125	100	1	0	37	8	Hybrid										1	1			11/30 - 12/13	31.457926	.12487074	.25953335	45	Unknown or Mixed
	UNITED TALMUDICAL ACADEMY OF BORO PARK	11219	NY	850	850	0	0	10	5	Hybrid										1	1			01/18 - 01/31	63.942154	.30287644	.19197524	15	Unknown or Mixed
	NORTHEAST PARENT & CHILD SOCIETY	12304	NY	113	81	0	0	83	0	In-Person										1	1			02/15 - 02/28	17.620705	.098071739	.067922264	83	Unknown or Mixed
	SAINT JOHN THE BAPTIST SCHOOL	14004	NY	136	133	0	1	18	6	In-Person										1	1			01/18 - 01/31	47.929585	.12290496	.052155726	24	Unknown or Mixed
	BNOS CHAYIL	11249	NY	232	232	0	0	22	4	In-Person										1	1			03/15 - 03/28	48.456078	.30287644	.19197524	26	Unknown or Mixed
	OUR LADY OF PROVIDENCE REGIONAL SCHOOL	11722	NY	223	178	0	0	20	4	In-Person										1	1			03/15 - 03/28	46.356464	.072753496	.18906836	24	Unknown or Mixed
	SAINT JOHN THE BAPTIST SCHOOL	14004	NY	136	133	0	0	18	6	In-Person										1	1			11/09 - 11/22	46.019405	.12290496	.052155726	24	Unknown or Mixed
	YESHIVAT OHR HAIIM	11418	NY	120	115	2	3	24	7	Remote Only										1	1			11/30 - 12/13	40.657269	.17242453	.27999103	31	Unknown or Mixed
	IMMACULATE CONCEPTION SCHOOL	10467	NY	252	186	1	0	18	19	In-Person										1	1			03/15 - 03/28	47.665821	.29298505	.5589065	37	Unknown or Mixed
	REGENT SCHOOL	10467	NY	17	9	0	0	2	3	Hybrid										1	1			02/01 - 02/14	61.818497	.29298505	.5589065	5	Unknown or Mixed
	SCO FAMILY SERVICES - WESTBROOK PREP SCHOOL	11590	NY	15	15	0	0	7	11	In-Person										1	1			04/12 - 04/25	26.693779	.1114846	.16628851	18	Unknown or Mixed
	PERTH BIBLE CHRISTIAN ACADEMY	12010	NY	31	31	0	0	3	0	In-Person										1	1			03/15 - 03/28	28.544836	.018563004	.12271041	3	Unknown or Mixed
	REBECCA SCHOOL	10016	NY	148	93	0	0	19	151	Hybrid										1	1			03/01 - 03/14	36.378571	.12487075	.25953335	170	Unknown or Mixed
	SAINT PETER SCHOOL	12601	NY	139	132	1	0	10	15	Hybrid										1	1			03/01 - 03/14	35.760658	.096898891	.11898848	25	Unknown or Mixed
	YESHIVA TORAS EMES KAMENITZ	11230	NY	167	149	0	0	30	10	In-Person										1	1			04/12 - 04/25	32.057579	.30287644	.19197522	40	Unknown or Mixed
	BAIS FRIMA CHINUCH CENTER	11219	NY	106	106	0	0	27	21	In-Person										1	1			11/09 - 11/22	17.285812	.30287644	.19197524	48	Unknown or Mixed
	CALVARY CHAPEL ACADEMY	14425	NY	55	55	0	0	11	2	In-Person										1	1			02/15 - 02/28	19.32489	.022864293	.046203595	13	Unknown or Mixed
	HOLY FAMILY SCHOOL	11801	NY	250	240	0	0	21	16	In-Person										1	1			11/09 - 11/22	26.446371	.11148461	.16628851	37	Unknown or Mixed
	SETON CATHOLIC CENTRAL JUNIOR-SENIOR HIGH SCHOOL	13905	NY	317	235	2	1	33	17	In-Person										1	1			02/15 - 02/28	42.672356	.051681567	.041018095	50	Unknown or Mixed
	MONTGOMERY MONTESSORI SCHOOL INC	12549	NY	81	81	0	0	14	5	In-Person										1	1			01/18 - 01/31	71.495377	.098475255	.20015758	19	Unknown or Mixed
	BETH RIVKAH SCHOOL	11225	NY	1212	1161	0	0	164	22	In-Person										1	1			03/29 - 04/11	42.295128	.30287644	.19197522	186	Unknown or Mixed
	ALL HALLOWS INSTITUTE	10452	NY	455	25	0	0	35	15	Hybrid										1	1			01/18 - 01/31	77.119507	.29298505	.5589065	50	Unknown or Mixed
	YESHIVA UNIVERSITY HIGH SCHOOL	10033	NY	300	265	0	0	46	9	Hybrid										1	1			01/04 - 01/17	50.978241	.12487075	.25953335	55	Unknown or Mixed
	INCARNATION SCHOOL	10033	NY	277	159	3	1	19	18	Hybrid										1	1			01/18 - 01/31	49.719578	.12487075	.25953335	37	Unknown or Mixed
	GREAT OAKS ELEMENTARY SCHOOL	11203	NY	72	53	0	0	8	2	Hybrid										1	1			02/01 - 02/14	48.386318	.30287644	.19197522	10	Unknown or Mixed
	YESHIVA RABBI S R HIRSCH	10033	NY	342	317	2	0	72	48	In-Person										1	1			01/18 - 01/31	49.719578	.12487075	.25953335	120	Unknown or Mixed
	BAIS BROCHO OF KARLIN STOLIN	11219	NY	354	354	0	0	34	7	In-Person										1	1			04/12 - 04/25	32.057575	.30287644	.19197524	41	Unknown or Mixed
	BETH RIVKAH HIGH SCHOOL	11225	NY	579	554	0	0	74	21	In-Person										1	1			10/26 - 11/08	10.773288	.30287644	.19197522	95	Unknown or Mixed
	UTA 212	11211	NY	532	532	0	0	44	3	In-Person										1	1			10/26 - 11/08	10.773288	.30287644	.19197524	47	Unknown or Mixed
	LEARNINGSPRING SCHOOL	10003	NY	103	82	0	0	15	62	Hybrid										1	1			03/15 - 03/28	37.838978	.12487075	.25953335	77	Unknown or Mixed
	CONGREGATION YESHIVA ZERA YAKOV	10901	NY	72	72	0	0	6	1	In-Person										1	1			03/01 - 03/14	51.128624	.11363173	.17419042	7	Unknown or Mixed
	CHARLTON SCHOOL/KETCHUM-GRANDE SCHOOL	12027	NY	40	36	0	0	12	22	In-Person										1	1			04/12 - 04/25	17.321125	.026160158	.036170684	34	Unknown or Mixed
	HEBREW ACADEMY-OHR MENACHEM CHABAD	10956	NY	75	75	0	0	25	4	In-Person										1	1			10/26 - 11/08	26.857874	.11363173	.17419042	29	Unknown or Mixed
	SAINT STEPHEN SCHOOL	14072	NY	221	145	3	3	15	11	In-Person										1	1			11/30 - 12/13	62.720478	.1296178	.053717613	26	Unknown or Mixed
	SCHOOL FOR YOUNG PERFORMERS	10038	NY	28	10	0	0	33	4	In-Person										1	1			11/30 - 12/13	31.457928	.12487075	.25953338	37	Unknown or Mixed
	ST AMBROSE ACADEMY	14609	NY	123	116	0	0	12	13	In-Person										1	1			11/09 - 11/22	34.492786	.14472191	.085497037	25	Unknown or Mixed
	INCARNATION SCHOOL	10033	NY	277	159	0	0	19	18	Hybrid										1	1			03/15 - 03/28	37.838978	.12487075	.25953335	37	Unknown or Mixed
	FOX HILL SCHOOL	12586	NY	50	50	0	0	11	4	In-Person										1	1			02/15 - 02/28	43.843723	.098426297	.20004854	15	Unknown or Mixed
	BNOS LEAH PROSPECT PARK OF MONSEY	10956	NY	77	77	0	0	8	9	In-Person										1	1			11/30 - 12/13	54.570816	.11363173	.17419042	17	Unknown or Mixed
	CITY AND COUNTRY SCHOOL	10011	NY	330	254	0	0	79	60	Hybrid										1	1			11/30 - 12/13	31.457928	.12487075	.25953335	139	Unknown or Mixed
	STATEN ISLAND HEBREW ACADEMY	10314	NY	142	142	0	2	23	16	In-Person										1	1			11/09 - 11/22	39.738964	.092608966	.18345459	39	Unknown or Mixed
	WAKE-EDEN CHRISTIAN ACADEMY	10466	NY	115	77	0	0	11	6	Hybrid										1	1			10/26 - 11/08	10.343274	.29287863	.55869377	17	Unknown or Mixed
	YESHIVA UNIVERSITY HIGH SCHOOL	10033	NY	300	265	0	0	46	9	Hybrid										1	1			03/29 - 04/11	34.365582	.12487075	.25953335	55	Unknown or Mixed
	FRIENDS OF TZEIREI CHABAS IN ISRAEL INC	11213	NY	30	30	0	0	4	1	In-Person										1	1			03/29 - 04/11	42.295128	.30287644	.19197522	5	Unknown or Mixed
	CONGREGATION YESHIVA DARKEI CHAIM	11204	NY	143	143	0	0	15	2	In-Person										1	1			01/04 - 01/17	64.915962	.30287644	.19197522	17	Unknown or Mixed
	NEW COVENANT CHRISTIAN SCHOOL	10469	NY	114	88	0	0	14	6	In-Person										1	1			10/26 - 11/08	10.340017	.29298505	.5589065	20	Unknown or Mixed
	NARDIN ACADEMY MONTESSORI	14223	NY	96	96	1	0	19	2	In-Person										1	1			11/30 - 12/13	62.720478	.1296178	.053717606	21	Unknown or Mixed
	SAINT ANGELA MERICI SCHOOL	10451	NY	395	161	0	0	63	8	Hybrid										1	1			02/15 - 02/28	53.00959	.29298508	.5589065	71	Unknown or Mixed
	NEW YORK INSTITUTE FOR SPECIAL EDUCATION	10469	NY	252	67	2	3	187	51	In-Person										1	1			11/09 - 11/22	19.718056	.29298505	.5589065	238	Unknown or Mixed
	YESHIVA RABBI S R HIRSCH	10033	NY	342	342	0	0	73	48	In-Person										1	1			04/12 - 04/25	20.09483	.12487075	.25953335	121	Unknown or Mixed
	CALHOUN SCHOOL	10024	NY	607	474	1	0	111	92	Hybrid										1	1			10/26 - 11/08	9.7228813	.12487075	.25953335	203	Unknown or Mixed
	UTA OF KIRYAS JOEL - WP	10950	NY	957	957	0	0	37	5	In-Person										1	1			02/15 - 02/28	43.865837	.098475255	.20015758	42	Unknown or Mixed
	YESHIVA AVIR YAAKOV	10977	NY	1169	1169	0	0	132	10	In-Person										1	1			11/30 - 12/13	54.57082	.11363173	.17419042	142	Unknown or Mixed
	MANHATTAN CHILDREN'S CENTER, INC	10025	NY	101	79	0	0	14	154	In-Person										1	1			03/29 - 04/11	34.365582	.12487075	.25953335	168	Unknown or Mixed
	BNEI YAKOV YOSEF OF MONSEY - SITE 2	10956	NY	277	277	0	0	33	10	In-Person										1	1			03/01 - 03/14	51.12862	.11363173	.17419042	43	Unknown or Mixed
	HELDERBERG CHRISTIAN SCHOOL	12059	NY	27	27	0	0	7	1	In-Person										1	1			02/01 - 02/14	29.950312	.11687365	.058306716	8	Unknown or Mixed
	WAKE-EDEN CHRISTIAN ACADEMY	10466	NY	113	78	0	0	11	6	Hybrid										1	1			03/01 - 03/14	47.167095	.29287863	.55869377	17	Unknown or Mixed
	FUSION ACADEMY	11797	NY	68	36	0	0	34	7	Hybrid										1	1			11/30 - 12/13	54.201778	.11144327	.16631281	41	Unknown or Mixed
	YESHIVA AHAVATH ISRAEL BNOS VISNITZ - 1 SCHOOL TERRACE	10952	NY	1294	1294	0	0	44	20	In-Person										1	1			11/30 - 12/13	54.570816	.11363173	.1741904	64	Unknown or Mixed
	YESHIVA BETH HILLEL OF KRASNA	11204	NY	316	316	0	0	17	13	In-Person										1	1			04/12 - 04/25	32.057575	.30287644	.19197522	30	Unknown or Mixed
	GOOD SHEPHERD SCHOOL	10034	NY	270	138	2	0	16	16	In-Person										1	1			10/26 - 11/08	9.7228804	.12487075	.25953335	32	Unknown or Mixed
	CRESCENT SCHOOL	11550	NY	165	165	0	0	19	4	In-Person										1	1			11/09 - 11/22	26.446371	.1114846	.16628851	23	Unknown or Mixed
	MANHATTAN CHRISTIAN ACADEMY	10034	NY	189	151	0	1	15	9	Hybrid										1	1			10/26 - 11/08	9.7228804	.12487075	.25953335	24	Unknown or Mixed
	MAPLEBROOK SCHOOL	12501	NY	62	60	1	0	15	33	In-Person										1	1			02/15 - 02/28	35.445049	.096898884	.11898848	48	Unknown or Mixed
	SAINT MARGARET OF CORTONA SCHOOL	10471	NY	260	172	0	0	14	21	Hybrid										1	1			03/29 - 04/11	43.913597	.29298505	.5589065	35	Unknown or Mixed
	MEVAKSHAI TORAH	11218	NY	98	98	0	0	10	5	In-Person										1	1			01/04 - 01/17	64.91597	.30287644	.19197522	15	Unknown or Mixed
	SAINT JOSEPH UNIVERSITY SCHOOL	14214	NY	140	140	0	0	19	6	In-Person										1	1			03/29 - 04/11	50.420517	.1296178	.053717606	25	Unknown or Mixed
	RIVERRUN COMMUNITY MONTESSORI	12303	NY	14	14	0	0	3	1	Hybrid										1	1			02/15 - 02/28	18.162155	.10197191	.065927669	4	Unknown or Mixed
	HILLEL ACADEMY	13850	NY	23	23	0	0	8	1	In-Person										1	1			02/15 - 02/28	42.669891	.05167675	.041015763	9	Unknown or Mixed
	RIVERSIDE CHURCH WEEK DAY SCHOOL	10027	NY	45	45	0	0	14	4	In-Person										1	1			01/18 - 01/31	49.719574	.12487075	.25953335	18	Unknown or Mixed
	ROSS CORNERS CHRISTIAN ACADEMY	13850	NY	121	121	2	0	14	10	In-Person										1	1			01/18 - 01/31	70.567955	.05167675	.041015763	24	Unknown or Mixed
	HILLEL ACADEMY	13850	NY	23	23	0	0	8	1	In-Person										1	1			01/18 - 01/31	70.567955	.05167675	.041015763	9	Unknown or Mixed
	WOODWARD CHILDREN'S CENTER	11520	NY	80	44	0	0	17	39	In-Person										1	1			02/15 - 02/28	45.238876	.1114846	.16628851	56	Unknown or Mixed
	SAINT IGNATIUS SCHOOL	10474	NY	78	18	0	0	10	7	Hybrid										1	1			02/01 - 02/14	61.818501	.29298505	.55890656	17	Unknown or Mixed
	SAINT MARY'S SCHOOL	14051	NY	198	198	0	0	25	7	In-Person										1	1			10/26 - 11/08	16.863855	.1296178	.053717609	32	Unknown or Mixed
	TIEGERMAN PRESCHOOL-ELEMENTARY SCHOOL	11542	NY	227	186	1	0	41	122	In-Person										1	1			02/01 - 02/14	56.751255	.11148461	.16628851	163	Unknown or Mixed
	PROMISE CHRISTIAN ACADEMY	11354	NY	120	120	0	0	10	9	In-Person										1	1			10/26 - 11/08	10.090634	.17242453	.27999103	19	Unknown or Mixed
	SAINT ANTHONY SCHOOL	10954	NY	158	129	1	0	14	8	In-Person										1	1			02/15 - 02/28	40.911671	.11363173	.17419042	22	Unknown or Mixed
	BROWN SCHOOL	12304	NY	134	100	0	0	28	16	In-Person										1	1			03/01 - 03/14	18.008158	.098071739	.067922264	44	Unknown or Mixed
	ROSS CORNERS CHRISTIAN ACADEMY	13850	NY	128	128	0	0	16	8	In-Person										1	1			10/26 - 11/08	23.812641	.05167675	.041015763	24	Unknown or Mixed
	FOLLOWERS OF JESUS SCHOOL	11208	NY	12	10	0	0	3	1	In-Person										1	1			04/12 - 04/25	32.056595	.30275279	.19205867	4	Unknown or Mixed
	SAINT FRANCIS PREPARATORY SCHOOL	11365	NY	2425	1297	10	0	121	87	Hybrid										1	1			03/01 - 03/14	47.52486	.17242453	.27999103	208	Unknown or Mixed
	SAINT MARY'S SCHOOL	13045	NY	119	112	1	0	13	12	In-Person										1	1			01/18 - 01/31	36.685257	.015273226	.026833998	25	Unknown or Mixed
	SHRUB OAK INTERNATIONAL SCHOOL	10547	NY	36	36	0	0	13	19	In-Person										1	1			10/26 - 11/08	15.119877	.13484515	.24281518	32	Unknown or Mixed
	SAINT DOMINICS FAMILY SERVICES	10913	NY	89	44	0	2	16	37	Remote Only										1	1			10/26 - 11/08	26.857874	.11363173	.17419042	53	Unknown or Mixed
	CHABAD ACADEMY OF ARTS AND SCIENCES	11360	NY	55	40	0	0	6	3	In-Person										1	1			11/09 - 11/22	20.197113	.17242451	.279991	9	Unknown or Mixed
	SHEMA KOLAINU-HEAR OUR VOICES	11219	NY	24	20	0	0	10	14	In-Person										1	1			03/01 - 03/14	45.252831	.30287644	.19197524	24	Unknown or Mixed
	HORACE MANN SCHOOL NURSERY-KINDERGARTEN DIVISION	10128	NY	141	134	0	0	31	9	In-Person										1	1			04/12 - 04/25	20.09483	.12487074	.25953335	40	Unknown or Mixed
	ACH TOV V'CHESED	11205	NY	175	175	0	0	15	13	In-Person										1	1			04/12 - 04/25	32.057575	.30287644	.19197524	28	Unknown or Mixed
	MANHATTAN CHRISTIAN ACADEMY	10034	NY	188	160	0	0	14	8	Hybrid										1	1			02/01 - 02/14	39.483582	.12487075	.25953335	22	Unknown or Mixed
	GOOD SHEPHERD SCHOOL	10034	NY	252	123	0	2	15	15	In-Person										1	1			02/01 - 02/14	39.483582	.12487075	.25953335	30	Unknown or Mixed
	SAINT FRANCIS DE SALES EARLY CHILDHOOD LEARNING CENTER	13350	NY	60	60	0	0	5	10	In-Person										1	1			02/15 - 02/28	13.745448	.011423086	.020942325	15	Unknown or Mixed
	MANHATTAN CHRISTIAN ACADEMY	10034	NY	188	160	0	0	14	8	Hybrid										1	1			02/15 - 02/28	36.431202	.12487075	.25953335	22	Unknown or Mixed
	ST JOHN BOSCO SCHOOL	14445	NY	131	131	0	0	23	2	In-Person										1	1			03/15 - 03/28	20.058199	.14472193	.085497037	25	Unknown or Mixed
	YESHIVAS NOVOMINSK-KOL YEHUDA	11204	NY	321	321	0	0	21	10	In-Person										1	1			02/15 - 02/28	45.255619	.30287644	.19197522	31	Unknown or Mixed
	GAN ALIYA	10024	NY	28	28	0	0	6	1	In-Person										1	1			04/12 - 04/25	20.094831	.12487075	.25953335	7	Unknown or Mixed
	GOOD SHEPHERD SCHOOL	10034	NY	251	128	0	0	15	15	In-Person										1	1			03/01 - 03/14	36.378571	.12487075	.25953335	30	Unknown or Mixed
	SAINT BENEDICT SCHOOL	14226	NY	322	261	9	4	37	7	In-Person										1	1			11/09 - 11/22	47.326088	.1296178	.053717606	44	Unknown or Mixed
	CONGREGATION NOAM E LISENK	10954	NY	180	180	0	0	30	5	In-Person										1	1			03/15 - 03/28	49.550037	.11363173	.17419042	35	Unknown or Mixed
	BAIS BINYOMIN ACADEMY	10952	NY	60	60	0	0	6	2	In-Person										1	1			03/15 - 03/28	49.550037	.11363173	.1741904	8	Unknown or Mixed
	OUR LADY OF MERCY CATHOLIC ACADEMY	11375	NY	317	286	0	0	31	5	In-Person										1	1			03/01 - 03/14	47.52486	.17242453	.27999103	36	Unknown or Mixed
	BAIS RUCHEL HIGH SCHOOL	11206	NY	1334	1334	0	0	190	6	In-Person										1	1			04/12 - 04/25	32.057575	.30287647	.19197525	196	Unknown or Mixed
	BUFFALO ACADEMY OF THE SACRED HEART	14226	NY	438	358	5	0	47	33	In-Person										1	1			03/01 - 03/14	24.180077	.1296178	.053717606	80	Unknown or Mixed
	Otsego Christian Academy	13825	NY	166	160	4	0	19	8	In-Person										1	1			04/12 - 04/25	20.571375	.017736465	.0361492	27	Unknown or Mixed
	COLUMBIA GRAMMAR & PREPARATORY SCHOOL	10025	NY	1195	872	5	3	260	100	Hybrid										1	1			01/18 - 01/31	49.719574	.12487075	.25953335	360	Unknown or Mixed
	STUDIO SCHOOL	10025	NY	80	52	1	0	19	6	Hybrid										1	1			03/01 - 03/14	36.378574	.12487075	.25953335	25	Unknown or Mixed
	YESHIVAT DARCHEI ERES INC	11223	NY	887	877	0	0	173	68	In-Person										1	1			02/01 - 02/14	48.386318	.30287641	.19197522	241	Unknown or Mixed
	MARYEL SCHOOL OF NEW YORK	10016	NY	40	40	0	0	6	3	In-Person										1	1			01/18 - 01/31	49.719578	.12487075	.25953335	9	Unknown or Mixed
	OLIVET ACADEMY	10007	NY	163	137	0	0	22	20	Hybrid										1	1			04/12 - 04/25	20.094831	.12487075	.25953335	42	Unknown or Mixed
	OUR SAVIOR NEW AMERICAN SCHOOL	11720	NY	123	113	1	1	22	9	In-Person										1	1			03/01 - 03/14	41.09341	.072753496	.18906835	31	Unknown or Mixed
	CENTRAL BAPTIST CHRISTIAN SCHOOL	14173	NY	111	110	0	0	12	3	In-Person										1	1			02/15 - 02/28	23.460123	.015755735	.020660093	15	Unknown or Mixed
	DEVELOPMENTAL DISABILITIES INSTITUTE - HUNTINGTON CAMPUS	11743	NY	278	241	3	3	195	44	In-Person										1	1			01/18 - 01/31	85.006592	.072779812	.18905288	239	Unknown or Mixed
	YESHIVA IMREI CHAIM VIZNITZ	11204	NY	725	725	0	0	30	40	In-Person										1	1			03/29 - 04/11	42.295128	.30287644	.19197522	70	Unknown or Mixed
	SPRINGBROOK NEW YORK, INC	13820	NY	93	27	0	2	19	59	In-Person										1	1			01/18 - 01/31	44.402718	.017602667	.036298517	78	Unknown or Mixed
	HUDSON HILLS ACADEMY-BEACON CAMPUS	12508	NY	47	47	0	0	8	2	In-Person										1	1			03/01 - 03/14	35.760658	.096898876	.11898848	10	Unknown or Mixed
	AQUINAS INSTITUTE OF ROCHESTER	14613	NY	714	537	13	3	54	45	In-Person										1	1			11/30 - 12/13	77.661736	.14472193	.085497037	99	Unknown or Mixed
	HOLY FAMILY SCHOOL	13815	NY	107	102	0	0	11	10	In-Person										1	1			03/29 - 04/11	32.682804	.0088731693	.021469347	21	Unknown or Mixed
	SAINT MARY'S HIGH SCHOOL	11030	NY	337	221	1	0	31	9	In-Person										1	1			11/09 - 11/22	26.446371	.11148461	.16628851	40	Unknown or Mixed
	NESIVOS BAIS YAAKOV	11230	NY	244	244	0	0	26	10	In-Person										1	1			02/01 - 02/14	48.386318	.30287644	.19197522	36	Unknown or Mixed
	VALLEY HEIGHTS CHRISTIAN ACADEMY	13815	NY	41	41	0	0	6	2	In-Person										1	1			03/01 - 03/14	19.518898	.0088731693	.021469347	8	Unknown or Mixed
	CONGREGATION YESHIVA AVIR YAKOV	10977	NY	327	327	0	0	19	7	In-Person										1	1			11/30 - 12/13	54.57082	.11363173	.17419042	26	Unknown or Mixed
	FRONTENAC SDA SCHOOL	13160	NY	21	21	0	0	1	1	In-Person										1	1			03/01 - 03/14	10.167304	.041621722	.028663892	2	Unknown or Mixed
	MOUNT CARMEL-HOLY ROSARY SCHOOL	10035	NY	176	114	0	0	16	16	In-Person										1	1			11/09 - 11/22	19.358049	.12487075	.25953335	32	Unknown or Mixed
	SAINT MICHAEL'S SCHOOL	14527	NY	74	68	0	0	10	6	In-Person										1	1			02/01 - 02/14	15.769162	.0082770204	.021952098	16	Unknown or Mixed
	JEWISH INSTITUTE OF QUEENS	11373	NY	487	465	1	0	71	14	In-Person										1	1			01/04 - 01/17	75.289948	.17242453	.27999103	85	Unknown or Mixed
	BROOKLYN WALDORF SCHOOL	11238	NY	155	150	0	0	52	14	In-Person										1	1			11/30 - 12/13	34.937149	.30287644	.19197522	66	Unknown or Mixed
	BAIS SHIFRA MIRIAM	10952	NY	175	175	0	0	9	3	In-Person										1	1			01/04 - 01/17	73.382286	.11363173	.1741904	12	Unknown or Mixed
	OUR LADY OF MOUNT CARMEL SCHOOL	10523	NY	154	120	1	0	11	3	In-Person										1	1			04/12 - 04/25	23.68387	.13484514	.2428152	14	Unknown or Mixed
	HOLY CROSS ACADEMY	13421	NY	48	42	0	0	15	5	In-Person										1	1			02/15 - 02/28	15.556748	.022667803	.026758052	20	Unknown or Mixed
	BAIS TZIPORAH	11218	NY	145	145	0	0	50	10	Hybrid										1	1			03/29 - 04/11	42.295132	.30287644	.19197522	60	Unknown or Mixed
	LUTHERAN ELEMENTARY SCHOOL OF BAY RIDGE	11209	NY	163	143	0	0	25	5	In-Person										1	1			11/09 - 11/22	17.28581	.30287644	.19197522	30	Unknown or Mixed
	TALMUD TORAH TZEMACH TZADIK VIZNITZ	11249	NY	155	155	0	0	15	8	In-Person										1	1			03/15 - 03/28	48.456078	.30287644	.19197524	23	Unknown or Mixed
	CAMBRIA SCHOOL OF EXCELLENCE	11411	NY	40	15	0	0	9	5	In-Person										1	1			04/12 - 04/25	31.016657	.17242451	.27999103	14	Unknown or Mixed
	KING'S ACADEMY	10035	NY	25	25	0	0	5	2	In-Person										1	1			01/04 - 01/17	50.978245	.12487075	.25953335	7	Unknown or Mixed
	BE'IKVEI HATZOIN	11249	NY	122	122	0	0	20	6	In-Person										1	1			11/30 - 12/13	34.937153	.30287644	.19197524	26	Unknown or Mixed
	FLATBUSH SDA SCHOOL	11203	NY	65	11	0	0	6	2	Hybrid										1	1			04/12 - 04/25	32.057579	.30287644	.19197522	8	Unknown or Mixed
	CRESCENT ACADEMY	13790	NY	65	34	0	0	7	2	Hybrid										1	1			03/01 - 03/14	37.160198	.051681567	.041018095	9	Unknown or Mixed
	IDEAL ISLAMIC SCHOOL	11106	NY	26	9	0	0	4	4	Hybrid										1	1			10/26 - 11/08	10.090635	.17242453	.27999103	8	Unknown or Mixed
	AQUINAS INSTITUTE OF ROCHESTER	14613	NY	711	577	0	0	60	44	In-Person										1	1			02/15 - 02/28	19.191547	.14472193	.085497037	104	Unknown or Mixed
	YESHIVA KINYAN TORAH	10952	NY	80	80	0	0	9	2	In-Person										1	1			02/01 - 02/14	45.66935	.11363173	.1741904	11	Unknown or Mixed
	SHAARE TORAH SCHOOL	11230	NY	217	210	0	0	50	4	In-Person										1	1			11/09 - 11/22	17.285812	.30287644	.19197522	54	Unknown or Mixed
	SAINT JAMES SCHOOL	13790	NY	131	119	0	0	16	10	In-Person										1	1			02/15 - 02/28	42.672356	.051681567	.041018095	26	Unknown or Mixed
	ADELPHI ACADEMY	11209	NY	107	81	1	0	15	10	In-Person										1	1			11/30 - 12/13	34.937149	.30287644	.19197522	25	Unknown or Mixed
	BAIS YITZCHAK SCHOOL	11219	NY	201	201	0	0	19	7	In-Person										1	1			11/30 - 12/13	34.937149	.30287644	.19197524	26	Unknown or Mixed
	BETH JACOB HIGH SCHOOL	11219	NY	584	584	0	0	87	22	In-Person										1	1			02/15 - 02/28	45.255623	.30287644	.19197524	109	Unknown or Mixed
	SAINT JAMES SCHOOL	13790	NY	129	118	2	0	16	10	In-Person										1	1			01/04 - 01/17	84.932236	.051681567	.041018095	26	Unknown or Mixed
	EAST AURORA MONTESSORI SCHOOL	14052	NY	25	25	0	0	4	1	In-Person										1	1			02/01 - 02/14	34.163105	.1296178	.053717606	5	Unknown or Mixed
	TALMUD TORAH D'NITRA	11206	NY	100	100	0	0	16	5	In-Person										1	1			02/01 - 02/14	48.386318	.30287647	.19197525	21	Unknown or Mixed
	TALMUD TORAH DARKEI AVOS - MONSEY	10977	NY	263	263	0	0	20	5	In-Person										1	1			10/26 - 11/08	26.857874	.11363173	.17419042	25	Unknown or Mixed
	CHEMUNG VALLEY MONTESSORI SCHOOL	14903	NY	98	89	0	0	13	12	In-Person										1	1			11/09 - 11/22	44.591503	.057616051	.03026592	25	Unknown or Mixed
	RIVERDALE COUNTRY SCHOOL	10471	NY	1217	400	0	0	200	150	Hybrid										1	1			03/01 - 03/14	47.172237	.29298505	.5589065	350	Unknown or Mixed
	ST JOSEPH THE WORKER CATHOLIC ACADEMY	11215	NY	269	237	1	1	26	14	In-Person										1	1			01/18 - 01/31	63.942154	.30287644	.19197524	40	Unknown or Mixed
	HOLY CROSS ACADEMY	13421	NY	48	41	0	0	15	5	In-Person										1	1			03/15 - 03/28	14.734217	.022667803	.026758052	20	Unknown or Mixed
	CENTER ROAD CHRISTIAN ACADEMY	14224	NY	9	9	0	0	2	1	In-Person										1	1			02/15 - 02/28	26.551434	.12961778	.053717609	3	Unknown or Mixed
	YESHIVA BNOS SPINKA	11206	NY	165	165	0	0	20	5	In-Person										1	1			03/01 - 03/14	45.252831	.30287647	.19197525	25	Unknown or Mixed
	NORTHERN CHAUTAUQUA CATHOLIC SCHOOL	14048	NY	180	180	0	0	19	7	In-Person										1	1			02/15 - 02/28	15.59121	.022945333	.073926389	26	Unknown or Mixed
	WILTON BAPTIST ACADEMY	12831	NY	31	29	0	0	5	2	In-Person										1	1			03/29 - 04/11	26.723991	.01534456	.031045357	7	Unknown or Mixed
	B'NOT RACHEL HIGH SCHOOL FOR GIRLS	11223	NY	75	75	1	0	25	4	In-Person										1	1			02/01 - 02/14	48.386318	.30287641	.19197522	29	Unknown or Mixed
	FOLLOWERS OF JESUS SCHOOL	11208	NY	11	8	0	0	3	1	In-Person										1	1			01/04 - 01/17	64.925758	.30275279	.19205867	4	Unknown or Mixed
	GOOD SHEPHERD SCHOOL	10034	NY	98	98	0	0	15	15	In-Person										1	1			04/12 - 04/25	20.09483	.12487075	.25953335	30	Unknown or Mixed
	YESHIVA BAIS CHAYA ESTHER	11219	NY	195	195	0	0	7	4	In-Person										1	1			02/15 - 02/28	45.255623	.30287644	.19197524	11	Unknown or Mixed
	SAINT PETER SCHOOL	12601	NY	139	132	0	0	10	15	In-Person										1	1			04/12 - 04/25	24.787256	.096898891	.11898848	25	Unknown or Mixed
	MANHATTAN DAY SCHOOL	10023	NY	462	361	0	0	97	15	In-Person										1	1			03/15 - 03/28	37.838978	.12487075	.25953335	112	Unknown or Mixed
	MAIMONIDES HEBREW DAY SCHOOL	12208	NY	90	90	0	0	20	2	In-Person										1	1			11/09 - 11/22	24.759861	.11687366	.058306716	22	Unknown or Mixed
	FAITH FELLOWSHIP CHRISTIAN SCHOOL	13601	NY	155	152	0	0	15	8	In-Person										1	1			04/12 - 04/25	10.887821	.05629281	.074042149	23	Unknown or Mixed
	SAINT ROSE OF LIMA CATHOLIC ACADEMY	11693	NY	278	213	0	0	20	17	In-Person										1	1			02/01 - 02/14	51.869789	.17242451	.279991	37	Unknown or Mixed
	HOLY GHOST LUTHERAN SCHOOL	14304	NY	134	132	0	0	14	8	In-Person										1	1			10/26 - 11/08	10.682835	.070334047	.028596532	22	Unknown or Mixed
	VALLEY STREAM CHRISTIAN ACADEMY	11580	NY	92	42	0	0	21	12	Hybrid										1	1			03/29 - 04/11	44.715332	.11155123	.16641282	33	Unknown or Mixed
	BETHEL BAPTIST CHRISTIAN ACADEMY	14701	NY	56	54	0	0	9	3	In-Person										1	1			02/01 - 02/14	31.688997	.022945331	.073926389	12	Unknown or Mixed
	MESIFTA BETH SHRAGA	10952	NY	110	110	0	0	10	8	In-Person										1	1			11/30 - 12/13	54.570816	.11363173	.1741904	18	Unknown or Mixed
	SAINT STEPHEN OF HUNGARY SCHOOL	10028	NY	369	318	3	0	22	27	In-Person										1	1			01/18 - 01/31	49.719574	.12487074	.25953335	49	Unknown or Mixed
	YESHIVA KEHILATH YAKOV	11219	NY	342	342	0	0	31	25	In-Person										1	1			02/15 - 02/28	45.255623	.30287644	.19197524	56	Unknown or Mixed
	NEW AMSTERDAM SCHOOL	10009	NY	50	50	0	0	15	7	In-Person										1	1			10/26 - 11/08	9.7228813	.12487075	.25953335	22	Unknown or Mixed
	ST ANN'S SCHOOL	11201	NY	227	16	0	0	54	3	Hybrid										1	1			11/09 - 11/22	17.285812	.30287644	.19197524	57	Unknown or Mixed
	SAINT GREGORY THE GREAT CATHOLIC ACADEMY	11426	NY	219	154	0	0	14	11	In-Person										1	1			01/18 - 01/31	75.698769	.17242453	.27999103	25	Unknown or Mixed
	UNITED TALMUDICAL ACADEMY OF BORO PARK	11219	NY	1700	1700	0	0	100	25	Hybrid										1	1			10/26 - 11/08	10.773288	.30287644	.19197524	125	Unknown or Mixed
	GREEN VALE SCHOOL	11545	NY	422	354	1	0	79	39	In-Person										1	1			04/12 - 04/25	26.693779	.11148461	.16628851	118	Unknown or Mixed
	BETH RACHEL SCHOOL FOR GIRLS	11211	NY	2766	2766	0	0	257	8	In-Person										1	1			10/26 - 11/08	10.773288	.30287644	.19197524	265	Unknown or Mixed
	DAYTOP PREPARATORY SCHOOL	11746	NY	8	8	0	0	4	10	In-Person										1	1			01/04 - 01/17	119.44421	.072753496	.18906836	14	Unknown or Mixed
	OUR LADY OF PROVIDENCE REGIONAL SCHOOL	11722	NY	223	134	0	1	20	4	In-Person										1	1			01/04 - 01/17	119.44421	.072753496	.18906836	24	Unknown or Mixed
	MARTIN DE PORRES SCHOOL	11003	NY	170	108	1	1	21	73	Hybrid										1	1			02/01 - 02/14	56.751259	.11148461	.16628851	94	Unknown or Mixed
	YESHIVA DARCHEI ALIYA	11223	NY	43	38	0	0	11	10	Hybrid										1	1			04/12 - 04/25	32.057575	.30287641	.19197522	21	Unknown or Mixed
	BROWN SCHOOL	12304	NY	17	16	0	0	7	3	In-Person										1	1			03/29 - 04/11	22.027988	.098071739	.067922264	10	Unknown or Mixed
	SAINT CLARE SCHOOL	10308	NY	599	443	1	0	30	20	Hybrid										1	1			03/29 - 04/11	65.58654	.092608951	.18345459	50	Unknown or Mixed
	ALL SAINTS SCHOOL	13760	NY	166	144	0	0	17	14	In-Person										1	1			10/26 - 11/08	24.852585	.048579235	.039517596	31	Unknown or Mixed
	OUR LADY OF MERCY CATHOLIC ACADEMY	11375	NY	317	286	3	1	31	5	In-Person										1	1			03/15 - 03/28	54.2435	.17242453	.27999103	36	Unknown or Mixed
	SACRED HEART VILLA SCHOOL	14092	NY	26	25	1	0	8	3	In-Person										1	1			01/04 - 01/17	93.483337	.070334055	.028596532	11	Unknown or Mixed
	SAINT FRANCIS DE SALES CATHOLIC ACADEMY	11694	NY	567	430	0	0	26	13	Hybrid										1	1			01/18 - 01/31	75.698776	.17242453	.27999103	39	Unknown or Mixed
	SCO FAMILY SERVICES - TYREE LEARNING CENTER	11579	NY	52	52	0	0	35	19	Hybrid										1	1			03/01 - 03/14	45.860023	.11148461	.16628851	54	Unknown or Mixed
	CHILDRENS HOME KINGSTON GROVE ST ACADEMY	12401	NY	33	13	0	1	14	18	In-Person										1	1			01/04 - 01/17	61.503883	.053618737	.10025488	32	Unknown or Mixed
	SAINT MARK THE EVANGELIST SCHOOL	10037	NY	205	174	0	0	15	20	Hybrid										1	1			02/15 - 02/28	36.431202	.12487075	.25953338	35	Unknown or Mixed
	THEVENET MONTESSORI SCHOOL	10930	NY	100	100	0	0	10	2	In-Person										1	1			11/30 - 12/13	50.750027	.098475263	.20015758	12	Unknown or Mixed
	YESHIVAT OHEL TORAH	11229	NY	200	200	0	0	24	7	In-Person										1	1			11/30 - 12/13	34.937153	.30287641	.19197522	31	Unknown or Mixed
	YESHIVA DERECH HATORAH OF MONSEY	10952	NY	12	12	0	0	6	0	In-Person										1	1			02/01 - 02/14	45.66935	.11363173	.1741904	6	Unknown or Mixed
	SHULAMITH SCHOOL FOR GIRLS OF BROOKLYN	11235	NY	107	105	0	0	20	9	In-Person										1	1			03/15 - 03/28	48.456078	.30287644	.19197524	29	Unknown or Mixed
	BAY RIDGE PREP SCHOOL 2	11209	NY	181	123	4	0	41	12	Hybrid										1	1			01/18 - 01/31	63.94215	.30287644	.19197522	53	Unknown or Mixed
	YESHIVA HIGH SCHOOL OF MONSEY	10952	NY	140	140	0	0	11	8	In-Person										1	1			03/01 - 03/14	51.128624	.11363173	.1741904	19	Unknown or Mixed
	YESHIVA OHAVEI TORAH OF RIVERDALE	10471	NY	79	79	0	0	16	5	In-Person										1	1			03/01 - 03/14	47.172237	.29298505	.5589065	21	Unknown or Mixed
	YESHIVA BNOS SPINKA	11206	NY	165	165	0	0	20	5	In-Person										1	1			02/01 - 02/14	48.386318	.30287647	.19197525	25	Unknown or Mixed
	DE LA SALLE ACADEMY	10036	NY	164	69	0	0	20	11	Hybrid										1	1			03/01 - 03/14	36.378574	.12487074	.25953335	31	Unknown or Mixed
	HELDERBERG CHRISTIAN SCHOOL	12059	NY	27	27	0	0	7	1	In-Person										1	1			01/18 - 01/31	63.594727	.11687365	.058306716	8	Unknown or Mixed
	KESSER BAIS YAKOV	10956	NY	55	55	0	0	10	0	In-Person										1	1			03/15 - 03/28	49.550037	.11363173	.17419042	10	Unknown or Mixed
	SAINT THOMAS CHOIR SCHOOL	10019	NY	28	11	0	0	14	15	Hybrid										1	1			03/01 - 03/14	36.378574	.12487075	.25953335	29	Unknown or Mixed
	MOUNT SAINT MICHAEL ACADEMY	10466	NY	708	298	2	0	40	98	Hybrid										1	1			04/12 - 04/25	27.31572	.29287863	.55869377	138	Unknown or Mixed
	OUR LADY OF THE SNOWS CATHOLIC ACADEMY	11004	NY	409	219	0	0	40	14	Hybrid										1	1			01/04 - 01/17	77.847855	.16785635	.27146769	54	Unknown or Mixed
	SAINT MARY'S SCHOOL	12883	NY	82	82	0	0	10	6	In-Person										1	1			03/01 - 03/14	10.567922	.028584361	.029930314	16	Unknown or Mixed
	SAINT CHARLES SCHOOL	10306	NY	449	423	0	0	27	19	Hybrid										1	1			10/26 - 11/08	20.237017	.092608958	.18345457	46	Unknown or Mixed
	GERMAN SCHOOL BROOKLYN	11238	NY	167	167	0	0	25	9	Hybrid										1	1			03/01 - 03/14	45.252831	.30287644	.19197522	34	Unknown or Mixed
	YESHIVA GEDOLAH OF SOUTH MONSEY	10952	NY	112	112	0	0	13	5	In-Person										1	1			01/18 - 01/31	67.528374	.11363173	.1741904	18	Unknown or Mixed
	Otsego Christian Academy	13825	NY	158	155	0	0	19	7	In-Person										1	1			01/04 - 01/17	42.778824	.017736465	.0361492	26	Unknown or Mixed
	AVENUES NEW YORK LLC	10001	NY	1734	1379	17	13	243	143	Hybrid										1	1			01/04 - 01/17	50.978245	.12487075	.25953338	386	Unknown or Mixed
	BETHEL ELEMENTARY SCHOOL	11238	NY	23	23	0	0	6	1	Hybrid										1	1			03/15 - 03/28	48.456078	.30287644	.19197522	7	Unknown or Mixed
	UNIVERSAL SCHOOL	14211	NY	134	100	0	1	21	11	Hybrid										1	1			01/04 - 01/17	65.706062	.1296178	.053717606	32	Unknown or Mixed
	SS CYRIL & METHODIUS SCHOOL	11729	NY	172	158	1	0	17	10	In-Person										1	1			03/01 - 03/14	41.09341	.072753496	.18906836	27	Unknown or Mixed
	YESHIVA GEDOLAH OHR YISROEL	11236	NY	93	93	0	0	14	0	In-Person										1	1			03/01 - 03/14	45.252831	.30287641	.19197522	14	Unknown or Mixed
	YESHIVA TORAS CHAIM OF SOUTH SHORE	11557	NY	143	143	0	0	24	1	In-Person										1	1			03/15 - 03/28	47.181293	.11148461	.16628851	25	Unknown or Mixed
	SAINT FRANCIS OF ASSISI SCHOOL	10466	NY	327	145	0	1	18	21	Hybrid										1	1			03/15 - 03/28	47.661766	.29287863	.55869377	39	Unknown or Mixed
	SAR HIGH SCHOOL	10471	NY	498	493	1	0	98	28	Hybrid										1	1			11/09 - 11/22	19.718056	.29298505	.5589065	126	Unknown or Mixed
	OUR FUTURE SCHOOL, LLC	11219	NY	29	28	0	0	4	36	In-Person										1	1			11/30 - 12/13	34.937149	.30287644	.19197524	40	Unknown or Mixed
	CAROUSEL DAY SCHOOL	11801	NY	75	75	0	1	17	4	In-Person										1	1			11/30 - 12/13	54.187683	.11148461	.16628851	21	Unknown or Mixed
	CRESCENT SCHOOL	11550	NY	165	165	0	0	19	4	In-Person										1	1			11/30 - 12/13	54.187683	.1114846	.16628851	23	Unknown or Mixed
	ST MARY'S SCHOOL	12188	NY	183	163	2	0	21	8	In-Person										1	1			01/18 - 01/31	48.600376	.015344559	.031045355	29	Unknown or Mixed
	SOUTHERN TIER CATHOLIC SCHOOL	14760	NY	117	116	0	0	21	0	In-Person										1	1			02/15 - 02/28	23.460123	.015755735	.020660093	21	Unknown or Mixed
	LA SALLE INSTITUTE	12180	NY	372	198	7	0	33	21	Hybrid										1	1			02/01 - 02/14	27.047754	.058953401	.04798314	54	Unknown or Mixed
	SAINT MARK THE EVANGELIST SCHOOL	10037	NY	206	131	2	0	15	20	Hybrid										1	1			02/01 - 02/14	39.483582	.12487075	.25953338	35	Unknown or Mixed
	MANHATTAN CHRISTIAN ACADEMY	10034	NY	189	161	0	0	14	8	Hybrid										1	1			04/12 - 04/25	20.09483	.12487075	.25953335	22	Unknown or Mixed
	WESTFALL ACADEMY	14620	NY	53	46	0	0	12	2	In-Person										1	1			10/26 - 11/08	16.495295	.14472193	.085497044	14	Unknown or Mixed
	SHULAMITH SCHOOL FOR GIRLS OF BROOKLYN	11235	NY	98	66	0	0	23	9	In-Person										1	1			01/18 - 01/31	63.942158	.30287644	.19197524	32	Unknown or Mixed
	FELLOWSHIP OF LEARNING SCHOOL	10037	NY	4	2	0	0	4	2	Remote Only										1	1			03/15 - 03/28	37.838978	.12487075	.25953338	6	Unknown or Mixed
	BANK STREET COLLEGE OF EDUCATION	10025	NY	440	95	2	3	139	123	Hybrid										1	1			11/30 - 12/13	31.457928	.12487075	.25953335	262	Unknown or Mixed
	CAMBRIA CENTER FOR THE GIFTED CHILD	11411	NY	275	200	0	0	35	5	In-Person										1	1			03/15 - 03/28	54.2435	.17242451	.27999103	40	Unknown or Mixed
	TALMUD TORAH BOBOV-GIRLS	10952	NY	492	492	0	0	67	18	In-Person										1	1			01/18 - 01/31	67.528374	.11363173	.1741904	85	Unknown or Mixed
	HOLY NAME OF JESUS ACADEMY	13662	NY	74	74	0	0	16	0	In-Person										1	1			03/29 - 04/11	12.927949	.022170905	.023111047	16	Unknown or Mixed
	SAR HIGH SCHOOL	10471	NY	498	493	12	1	98	28	Hybrid										1	1			02/01 - 02/14	61.818501	.29298505	.5589065	126	Unknown or Mixed
	SAINT CLARE CATHOLIC ACADEMY	11422	NY	250	147	0	1	12	10	Hybrid										1	1			11/09 - 11/22	20.19845	.17241175	.27996719	22	Unknown or Mixed
	SAINT MARY'S INSTITUTE ELEMENTARY SCHOOL	12010	NY	174	157	1	0	19	13	In-Person										1	1			04/12 - 04/25	29.308949	.018563004	.12271041	32	Unknown or Mixed
	SAINT BERNADETTE CATHOLIC ACADEMY	11228	NY	339	305	4	0	16	12	In-Person										1	1			02/15 - 02/28	45.255623	.30287644	.19197522	28	Unknown or Mixed
	SAINT ANNE INSTITUTE	12206	NY	49	49	6	0	17	22	Hybrid										1	1			11/30 - 12/13	50.875786	.11687364	.058306716	39	Unknown or Mixed
	SAINT MADELEINE SOPHIE SCHOOL	12303	NY	178	170	0	0	13	26	In-Person										1	1			11/09 - 11/22	18.871777	.10197191	.065927669	39	Unknown or Mixed
	CASTLE ISLAND BILINGUAL MONTESSORI	12206	NY	25	21	0	0	3	4	In-Person										1	1			11/30 - 12/13	50.875786	.11687364	.058306716	7	Unknown or Mixed
	TALMUD TORAH BOBOV-GIRLS	10952	NY	533	533	0	0	76	24	In-Person										1	1			10/26 - 11/08	26.857876	.11363173	.1741904	100	Unknown or Mixed
	BISHOP DUNN MEMORIAL SCHOOL	12550	NY	214	184	0	1	27	3	In-Person										1	1			11/09 - 11/22	27.85191	.098330587	.19983539	30	Unknown or Mixed
	SCHOOL FOR YOUNG PERFORMERS	10038	NY	29	9	0	0	35	5	In-Person										1	1			01/04 - 01/17	50.978245	.12487075	.25953338	40	Unknown or Mixed
	YESHIVA GEDOLAH OHR YISROEL	11236	NY	93	93	0	0	14	0	In-Person										1	1			04/12 - 04/25	32.057575	.30287641	.19197522	14	Unknown or Mixed
	CORNERSTONE CHRISTIAN ACADEMY	12160	NY	9	4	0	0	1	0	In-Person										1	1			03/01 - 03/14	21.004005	.01520946	.038341891	1	Unknown or Mixed
	SAINT JAMES SCHOOL	13790	NY	130	120	0	0	16	10	In-Person										1	1			03/15 - 03/28	22.761089	.051681567	.041018095	26	Unknown or Mixed
	SAINT MARK THE EVANGELIST SCHOOL	10037	NY	206	132	0	0	15	20	Hybrid										1	1			03/29 - 04/11	34.365582	.12487075	.25953338	35	Unknown or Mixed
	PACKER COLLEGIATE INSTITUTE EARLY LEARNING CENTER	11201	NY	100	100	0	0	12	4	In-Person										1	1			02/15 - 02/28	45.255619	.30287644	.19197524	16	Unknown or Mixed
	STELLA NIAGARA EDUCATION PARK	14144	NY	132	132	0	1	23	12	In-Person										1	1			01/04 - 01/17	93.48333	.070334055	.02859653	35	Unknown or Mixed
	SAINT JAMES SCHOOL	13642	NY	110	110	0	0	13	12	In-Person										1	1			03/01 - 03/14	18.739498	.022372207	.023411356	25	Unknown or Mixed
	POLYTECH PREP COUNTRY DAY SCHOOL	11228	NY	1127	1073	7	0	199	108	In-Person										1	1			03/29 - 04/11	42.295132	.30287644	.19197522	307	Unknown or Mixed
	SCHOOL FOR YOUNG PERFORMERS	10038	NY	29	9	0	0	36	4	In-Person										1	1			01/18 - 01/31	49.719574	.12487075	.25953338	40	Unknown or Mixed
	TORAH VODAATH HIGH SCHOOL	11218	NY	99	97	0	0	28	6	In-Person										1	1			01/18 - 01/31	63.942158	.30287644	.19197522	34	Unknown or Mixed
	NYSARC, INC-NEW YORK CITY CHAPTER	10038	NY	242	109	1	1	29	142	In-Person										1	1			02/01 - 02/14	39.483582	.12487075	.25953338	171	Unknown or Mixed
	IVDU ELEMENTARY SCHOOL	11230	NY	26	26	0	0	6	26	In-Person										1	1			03/01 - 03/14	45.252831	.30287644	.19197522	32	Unknown or Mixed
	CORNERSTONE CHRISTIAN ACADEMY	12160	NY	6	3	0	0	1	0	In-Person										1	1			11/09 - 11/22	10.904628	.01520946	.038341891	1	Unknown or Mixed
	BOBOVER YESHIVA OF MONSEY	10952	NY	282	282	0	0	25	10	In-Person										1	1			03/29 - 04/11	42.490253	.11363173	.1741904	35	Unknown or Mixed
	YESHIVA BEIS CHAYA MUSHKA	11213	NY	183	183	0	0	35	15	In-Person										1	1			02/01 - 02/14	48.386318	.30287644	.19197522	50	Unknown or Mixed
	TITUS SCHOOL	10038	NY	60	60	1	0	9	38	In-Person										1	1			02/15 - 02/28	36.431202	.12487075	.25953338	47	Unknown or Mixed
	CONGREGATION KHAL CHASIDEI SKWER INC	11220	NY	563	563	0	0	61	39	In-Person										1	1			02/01 - 02/14	48.386318	.30287644	.19197522	100	Unknown or Mixed
	DAYTOP PREPARATORY SCHOOL	11746	NY	6	6	0	0	4	10	In-Person										1	1			02/15 - 02/28	39.400333	.072753496	.18906836	14	Unknown or Mixed
	TALMUD TORAH KHAL ADAS YEREIM	10977	NY	307	307	0	0	15	5	In-Person										1	1			04/12 - 04/25	22.253668	.11363173	.17419042	20	Unknown or Mixed
	GATEWAY CITY ACADEMY	11220	NY	45	45	0	0	5	3	In-Person										1	1			03/15 - 03/28	48.456074	.30287644	.19197522	8	Unknown or Mixed
	BAIS MEIR	11218	NY	134	134	0	0	20	6	In-Person										1	1			03/01 - 03/14	45.252834	.30287644	.19197522	26	Unknown or Mixed
	CONGREGATION KOLEL CHASIDEI RACHMISTRIVICA	10901	NY	193	193	0	0	12	0	In-Person										1	1			03/29 - 04/11	42.490253	.11363173	.17419042	12	Unknown or Mixed
	TITUS SCHOOL	10038	NY	60	60	0	0	9	38	In-Person										1	1			03/15 - 03/28	37.838978	.12487075	.25953338	47	Unknown or Mixed
	AUGUSTINIAN ACADEMY-ELEMENTARY	13619	NY	124	124	0	0	14	25	In-Person										1	1			03/01 - 03/14	15.630249	.050366797	.067092411	39	Unknown or Mixed
	CONGREGATION MACHNA SHALVA - 2	11236	NY	155	155	0	0	12	3	In-Person										1	1			03/15 - 03/28	48.456078	.30287641	.19197522	15	Unknown or Mixed
	SAINT CATHARINE HIGH SCHOOL	10469	NY	408	102	0	0	34	19	Hybrid										1	1			02/15 - 02/28	53.00959	.29298505	.5589065	53	Unknown or Mixed
	AUGUSTINIAN ACADEMY-ELEMENTARY	13619	NY	126	126	2	0	14	25	In-Person										1	1			01/04 - 01/17	81.223106	.050366797	.067092411	39	Unknown or Mixed
	EL-BER ISLAMIC SCHOOL	11103	NY	30	25	0	0	6	4	In-Person										1	1			02/01 - 02/14	51.869789	.17242453	.279991	10	Unknown or Mixed
	MOUNT PLEASANT CHRISTIAN ACADEMY	10027	NY	12	12	0	0	5	3	In-Person										1	1			10/26 - 11/08	9.7228804	.12487075	.25953335	8	Unknown or Mixed
	TITUS SCHOOL	10038	NY	60	60	0	0	9	38	In-Person										1	1			03/29 - 04/11	34.365582	.12487075	.25953338	47	Unknown or Mixed
	BLUE SCHOOL	10038	NY	257	192	0	0	54	33	Hybrid										1	1			03/29 - 04/11	34.365582	.12487075	.25953338	87	Unknown or Mixed
	UTA 110	11206	NY	1442	1442	0	0	93	5	In-Person										1	1			03/15 - 03/28	48.456078	.30287647	.19197525	98	Unknown or Mixed
	NYSARC, INC-NEW YORK CITY CHAPTER	10038	NY	245	134	0	0	30	142	In-Person										1	1			04/12 - 04/25	20.094831	.12487075	.25953338	172	Unknown or Mixed
	ORLEANS COUNTY CHRISTIAN SCHOOL	14103	NY	27	21	0	0	4	2	In-Person										1	1			03/15 - 03/28	11.698739	.059684087	.047589745	6	Unknown or Mixed
	SAINT DENIS/SAINT COLUMBA SCHOOL	12533	NY	282	248	2	0	14	14	Hybrid										1	1			01/04 - 01/17	85.762993	.096384741	.11916395	28	Unknown or Mixed
	JOHN S BURKE CATHOLIC HIGH SCHOOL	10924	NY	330	268	0	1	28	15	In-Person										1	1			11/30 - 12/13	50.750023	.098475248	.20015757	43	Unknown or Mixed
	ABRAHAM JOSHUA HESCHEL SCHOOL	10023	NY	959	909	3	1	226	65	Hybrid										1	1			04/12 - 04/25	20.094831	.12487075	.25953335	291	Unknown or Mixed
	SACRED HEART CATHOLIC ACADEMY OF GLENDALE	11385	NY	309	274	4	1	16	20	In-Person										1	1			01/04 - 01/17	75.289948	.17242451	.279991	36	Unknown or Mixed
	MOSDOS SATMAR BP FOR GIRLS	11219	NY	155	155	0	0	10	2	In-Person										1	1			03/29 - 04/11	42.295132	.30287644	.19197524	12	Unknown or Mixed
	SAINT MARY SCHOOL	12524	NY	197	176	0	0	12	12	Hybrid										1	1			11/09 - 11/22	20.506866	.096773706	.11903121	24	Unknown or Mixed
	BERKELEY-CARROLL SCHOOL	11217	NY	965	860	0	0	151	81	Hybrid										1	1			03/15 - 03/28	48.456078	.30287644	.19197524	232	Unknown or Mixed
	OUR LADY OF FATIMA SCHOOL	11370	NY	303	277	1	0	22	4	In-Person										1	1			03/29 - 04/11	47.375908	.17242451	.279991	26	Unknown or Mixed
	FOUNDATIONS CHRISTIAN SCHOOL	14814	NY	39	39	0	0	4	1	In-Person										1	1			02/01 - 02/14	20.979654	.05399682	.029066782	5	Unknown or Mixed
	BROOKLYN INDEPENDENT	11217	NY	43	29	0	0	4	2	In-Person										1	1			03/15 - 03/28	48.456078	.30287644	.19197524	6	Unknown or Mixed
	YESHIVAT LEV TORAH	11234	NY	135	135	0	0	23	7	In-Person										1	1			03/01 - 03/14	45.252834	.30287644	.19197524	30	Unknown or Mixed
	LANGAN SCHOOL AT PROSPECT CENTER	12804	NY	66	33	1	2	8	62	Hybrid										1	1			01/18 - 01/31	50.027939	.012813827	.024663644	70	Unknown or Mixed
	REDEMPTION CHRISTIAN ACADEMY	12180	NY	19	19	0	0	14	5	In-Person										1	1			03/01 - 03/14	19.667004	.058953401	.04798314	19	Unknown or Mixed
	SAINT SEBASTIAN CATHOLIC ACADEMY	11377	NY	380	299	1	0	23	21	In-Person										1	1			02/01 - 02/14	51.869789	.17242451	.27999103	44	Unknown or Mixed
	WINDMILL MONTESSORI SCHOOL	11229	NY	48	28	0	0	12	9	Hybrid										1	1			04/12 - 04/25	32.057575	.30287641	.19197522	21	Unknown or Mixed
	IMMACULATE HEART ELEMENTARY SCHOOL	13601	NY	217	211	2	0	23	10	In-Person										1	1			04/12 - 04/25	10.887821	.05629281	.074042149	33	Unknown or Mixed
	SAINT TERESA SCHOOL	10314	NY	260	138	1	0	17	18	Hybrid										1	1			03/29 - 04/11	65.58654	.092608966	.18345459	35	Unknown or Mixed
	YESHIVA KETANA OF QUEENS	11366	NY	404	401	0	0	50	10	In-Person										1	1			10/26 - 11/08	10.090634	.17242451	.279991	60	Unknown or Mixed
	SAINT SEBASTIAN CATHOLIC ACADEMY	11377	NY	379	298	1	0	23	21	In-Person										1	1			03/15 - 03/28	54.243496	.17242451	.27999103	44	Unknown or Mixed
	SAINT SIMON STOCK ELEMENTARY SCHOOL	10457	NY	174	42	0	0	18	29	In-Person										1	1			11/09 - 11/22	19.718056	.29298505	.5589065	47	Unknown or Mixed
	SACRED HEART SCHOOL	12180	NY	136	114	2	1	14	9	In-Person										1	1			01/04 - 01/17	88.614021	.058953401	.04798314	23	Unknown or Mixed
	SAINT RAYMOND BOYS HIGH SCHOOL	10462	NY	440	70	1	1	30	25	Hybrid										1	1			02/15 - 02/28	53.00959	.29298502	.55890644	55	Unknown or Mixed
	IMMACULATE HEART ELEMENTARY SCHOOL	13601	NY	217	209	1	0	23	10	In-Person										1	1			03/15 - 03/28	11.687084	.05629281	.074042149	33	Unknown or Mixed
	CONGREGATION YMH	11691	NY	196	89	0	0	24	8	Hybrid										1	1			02/15 - 02/28	47.444016	.17238088	.27990958	32	Unknown or Mixed
	IMMACULATE HEART CENTRAL HIGH SCHOOL	13601	NY	126	107	0	0	14	15	In-Person										1	1			03/01 - 03/14	14.838577	.05629281	.074042149	29	Unknown or Mixed
	HOLY CROSS SCHOOL	10473	NY	284	80	0	0	14	13	In-Person										1	1			03/29 - 04/11	43.913597	.29298505	.5589065	27	Unknown or Mixed
	SAINT PAUL SCHOOL	10989	NY	126	126	0	0	14	3	Hybrid										1	1			01/18 - 01/31	67.528366	.11363172	.1741904	17	Unknown or Mixed
	YAD YISROEL	11210	NY	46	46	0	0	8	68	In-Person										1	1			11/30 - 12/13	34.937149	.30287644	.19197524	76	Unknown or Mixed
	IMMACULATE HEART CENTRAL HIGH SCHOOL	13601	NY	122	98	0	0	19	15	In-Person										1	1			01/04 - 01/17	74.684006	.05629281	.074042149	34	Unknown or Mixed
	HOLY CROSS HIGH SCHOOL	11358	NY	647	382	0	5	50	48	Hybrid										1	1			01/18 - 01/31	75.698769	.17242451	.27999103	98	Unknown or Mixed
	YESHIVA BOYAN	11219	NY	226	221	0	0	36	18	In-Person										1	1			01/04 - 01/17	64.915962	.30287644	.19197524	54	Unknown or Mixed
	BETH JACOB OF BORO PARK	11219	NY	1200	1200	0	0	200	65	In-Person										1	1			02/01 - 02/14	48.386318	.30287644	.19197524	265	Unknown or Mixed
	MANITOU SCHOOL	10516	NY	136	131	0	0	20	5	In-Person										1	1			04/12 - 04/25	25.93572	.025719188	.14328252	25	Unknown or Mixed
	BNOT CHAYA ACADEMY	11230	NY	14	14	0	0	7	3	In-Person										1	1			03/15 - 03/28	48.456078	.30287644	.19197522	10	Unknown or Mixed
	IMMACULATE HEART ELEMENTARY SCHOOL	13601	NY	210	197	0	0	23	9	In-Person										1	1			11/30 - 12/13	29.895895	.05629281	.074042149	32	Unknown or Mixed
	THORNTON DONOVAN SCHOOL	10804	NY	104	104	0	0	18	6	In-Person										1	1			02/15 - 02/28	44.119328	.13484515	.2428152	24	Unknown or Mixed
	YESHIVA HIGH SCHOOL OF MONSEY	10952	NY	140	140	0	0	11	8	In-Person										1	1			04/12 - 04/25	22.253668	.11363173	.1741904	19	Unknown or Mixed
	STELLA NIAGARA EDUCATION PARK	14144	NY	135	135	0	1	23	12	In-Person										1	1			02/15 - 02/28	19.078928	.070334055	.02859653	35	Unknown or Mixed
	UNITED NATIONS INTERNATIONAL SCHOOL - QUEENS	11432	NY	120	108	0	0	25	12	Hybrid										1	1			01/18 - 01/31	75.698776	.17242451	.279991	37	Unknown or Mixed
	NOTRE DAME JUNIOR-SENIOR HIGH SCHOOL	13502	NY	280	245	0	0	35	22	In-Person										1	1			03/15 - 03/28	15.893165	.056697041	.053777613	57	Unknown or Mixed
	BNOS YAKOV OF BORO PARK	11218	NY	675	675	0	0	125	37	In-Person										1	1			04/12 - 04/25	32.057579	.30287644	.19197522	162	Unknown or Mixed
	GREAT TOMORROWS USA SCHOOL	10027	NY	33	15	0	0	7	4	Hybrid										1	1			02/15 - 02/28	36.431198	.12487075	.25953335	11	Unknown or Mixed
	SAINT MARY'S SCHOOL	14051	NY	198	198	0	1	21	13	In-Person										1	1			02/01 - 02/14	34.163105	.1296178	.053717609	34	Unknown or Mixed
	RABBI ARTHUR SCHNEIER PARK EAST DAY SCHOOL	10065	NY	182	135	0	1	44	30	In-Person										1	1			01/18 - 01/31	49.719574	.12487075	.25953335	74	Unknown or Mixed
	IVDU ELEMENTARY SCHOOL	11230	NY	25	23	0	0	6	25	In-Person										1	1			10/26 - 11/08	10.773288	.30287644	.19197522	31	Unknown or Mixed
	CORTLAND CHRISTIAN ACADEMY	13045	NY	103	93	7	5	13	5	In-Person										1	1			01/04 - 01/17	63.952625	.015273226	.026833998	18	Unknown or Mixed
	OUR LADY QUEEN OF MARTYRS SCHOOL	10040	NY	244	152	0	1	15	15	In-Person										1	1			02/01 - 02/14	39.483582	.12487075	.25953335	30	Unknown or Mixed
	NOTRE DAME ELEMENTARY SCHOOL	13502	NY	279	258	2	0	27	26	In-Person										1	1			02/01 - 02/14	25.233959	.056697041	.053777613	53	Unknown or Mixed
	IVDU ELEMENTARY SCHOOL	11230	NY	26	26	0	4	6	26	In-Person										1	1			11/30 - 12/13	34.937149	.30287644	.19197522	32	Unknown or Mixed
	BRIGHT HOPE ACADEMY CENTER	12304	NY	5	4	0	0	1	1	Hybrid										1	1			03/29 - 04/11	22.027988	.098071739	.067922264	2	Unknown or Mixed
	IDEAL ISLAMIC SCHOOL	11106	NY	28	7	0	0	4	4	Hybrid										1	1			02/01 - 02/14	51.869793	.17242453	.27999103	8	Unknown or Mixed
	SPEYER LEGACY SCHOOL	10019	NY	308	174	2	0	53	17	In-Person										1	1			11/30 - 12/13	31.457926	.12487075	.25953335	70	Unknown or Mixed
	RISING STARS ISLAMIC SCHOOL	11432	NY	108	4	0	0	10	2	Hybrid										1	1			04/12 - 04/25	31.016659	.17242451	.279991	12	Unknown or Mixed
	TALMUD TORAH BETH YECHIEL	10549	NY	147	147	0	0	9	2	In-Person										1	1			11/09 - 11/22	34.418392	.13484515	.24281521	11	Unknown or Mixed
	CHRISTIAN HERITAGE SCHOOL	13502	NY	74	74	0	0	10	1	In-Person										1	1			10/26 - 11/08	12.198359	.056697041	.053777613	11	Unknown or Mixed
	CONGREGATION BNOS CHAYA	11219	NY	263	263	0	0	36	24	In-Person										1	1			01/18 - 01/31	63.942154	.30287644	.19197524	60	Unknown or Mixed
	PEOPLE'S ELEMENTARY SCHOOL	11207	NY	74	74	0	0	11	4	In-Person										1	1			03/15 - 03/28	48.456074	.30287644	.19197522	15	Unknown or Mixed
	KINNERET DAY SCHOOL	10463	NY	219	187	0	0	37	11	In-Person										1	1			11/09 - 11/22	19.695904	.28275108	.54068214	48	Unknown or Mixed
	SAINT EDWARD CONFESSOR SCHOOL	11791	NY	259	232	1	0	18	25	In-Person										1	1			02/01 - 02/14	56.751259	.1114846	.16628851	43	Unknown or Mixed
	SAINT BARTHOLOMEW CATHOLI ACADEMY	11373	NY	135	126	0	0	12	4	Hybrid										1	1			04/12 - 04/25	31.016657	.17242453	.27999103	16	Unknown or Mixed
	UPSTATE CEREBRAL PALSY INC	13501	NY	437	407	0	0	51	267	Hybrid										1	1			03/15 - 03/28	16.078325	.05944632	.055771548	318	Unknown or Mixed
	OUR LADY QUEEN OF MARTYRS SCHOOL	10040	NY	243	154	0	0	16	15	In-Person										1	1			03/01 - 03/14	36.378574	.12487075	.25953335	31	Unknown or Mixed
	YESHIVA SHA'AREI ZION OHEL BRACHA	11375	NY	503	478	0	0	60	11	Hybrid										1	1			11/09 - 11/22	20.197115	.17242453	.27999103	71	Unknown or Mixed
	TRINITY SCHOOL	10024	NY	1030	1030	1	2	162	217	Hybrid										1	1			02/01 - 02/14	39.483578	.12487075	.25953335	379	Unknown or Mixed
	IMMACULATE CONCEPTION SCHOOL	14895	NY	104	104	0	0	16	9	In-Person										1	1			11/09 - 11/22	58.424793	.013588517	.015821371	25	Unknown or Mixed
	SAINT JOHN'S LUTHERAN SCHOOL	10314	NY	129	99	0	0	16	6	In-Person										1	1			11/09 - 11/22	39.738964	.092608966	.18345459	22	Unknown or Mixed
	SAINT ANNE'S SCHOOL	11530	NY	446	402	0	0	41	23	In-Person										1	1			10/26 - 11/08	12.475696	.11148461	.16628851	64	Unknown or Mixed
	SAINT CHRISTOPHER SCHOOL	10306	NY	244	168	1	1	16	16	In-Person										1	1			03/01 - 03/14	57.800762	.092608958	.18345457	32	Unknown or Mixed
	B'NOT RACHEL HIGH SCHOOL FOR GIRLS	11223	NY	75	75	0	0	25	4	In-Person										1	1			04/12 - 04/25	32.057575	.30287641	.19197522	29	Unknown or Mixed
	FRIENDS SEMINARY	10003	NY	785	715	1	0	89	65	Hybrid										1	1			03/29 - 04/11	34.365582	.12487075	.25953335	154	Unknown or Mixed
	OUR LADY QUEEN OF MARTYRS SCHOOL	10040	NY	245	158	0	0	16	15	In-Person										1	1			03/29 - 04/11	34.365582	.12487075	.25953335	31	Unknown or Mixed
	SAINT LUCY SCHOOL	10467	NY	380	150	0	0	17	23	Hybrid										1	1			11/30 - 12/13	38.856911	.29298505	.5589065	40	Unknown or Mixed
	NYS ARC, INC-SUFFOLK CHAPTER-SAUL & ELAINE SEIFF EDUCARE CENTER	11716	NY	120	88	2	1	12	75	In-Person										1	1			04/12 - 04/25	28.298582	.072753496	.18906836	87	Unknown or Mixed
	MOTHER TERESA ACADEMY	12065	NY	55	55	0	0	6	6	In-Person										1	1			03/15 - 03/28	22.18623	.015376168	.031053843	12	Unknown or Mixed
	D & G KALOIDIS PAROCHIAL SCHOOL	11209	NY	155	130	0	0	21	10	In-Person										1	1			03/29 - 04/11	42.295128	.30287644	.19197522	31	Unknown or Mixed
	PERTH BIBLE CHRISTIAN ACADEMY	12010	NY	31	30	0	0	3	0	Hybrid										1	1			10/26 - 11/08	4.7949696	.018563004	.12271041	3	Unknown or Mixed
	PATHFINDER VILLAGE	13335	NY	18	15	0	0	4	18	In-Person										1	1			03/15 - 03/28	30.615847	.017777704	.036103182	22	Unknown or Mixed
	OHOLEI TORAH ELEMENTARY	11213	NY	1149	1149	0	0	80	40	In-Person										1	1			03/29 - 04/11	42.295128	.30287644	.19197522	120	Unknown or Mixed
	IONA PREPARATORY SCHOOL	10804	NY	798	675	18	5	57	71	Hybrid										1	1			01/04 - 01/17	84.82782	.13484515	.2428152	128	Unknown or Mixed
	BOBOVER YESHIVA BNEI ZION	11217	NY	651	651	0	0	49	11	Hybrid										1	1			02/01 - 02/14	48.386318	.30287644	.19197524	60	Unknown or Mixed
	MEVAKSHAI HASHEM	11218	NY	645	645	0	0	48	27	In-Person										1	1			01/04 - 01/17	64.91597	.30287644	.19197522	75	Unknown or Mixed
	YESHIVA RABBI LEIB KOVNER TIFERETH ISRAEL INC	11427	NY	90	90	0	0	16	3	In-Person										1	1			01/04 - 01/17	75.289955	.17242453	.27999103	19	Unknown or Mixed
	CONG KHAL YEREIM YESH BAIS HILLEL	10977	NY	105	105	0	0	15	5	In-Person										1	1			02/15 - 02/28	40.911667	.11363173	.17419042	20	Unknown or Mixed
	MOSDOS SANZ OF MONSEY	10977	NY	245	245	0	0	25	15	In-Person										1	1			03/15 - 03/28	49.550041	.11363173	.17419042	40	Unknown or Mixed
	HILLSIDE CHILDRENS CENTER SCHOOL	14620	NY	88	88	0	0	23	47	Hybrid										1	1			03/29 - 04/11	29.552866	.14472193	.085497044	70	Unknown or Mixed
	LUTHERAN SCHOOL OF FLUSHING & BAYSIDE	11361	NY	67	62	0	0	8	9	In-Person										1	1			01/04 - 01/17	75.289948	.17242453	.279991	17	Unknown or Mixed
	YESHIVA BAIS CHAYA ESTHER	11219	NY	195	195	0	0	7	4	In-Person										1	1			03/29 - 04/11	42.295132	.30287644	.19197524	11	Unknown or Mixed
	YESHIVA SHA'AREI ZION OHEL BRACHA	11375	NY	555	555	0	0	72	28	In-Person										1	1			03/29 - 04/11	47.375908	.17242453	.27999103	100	Unknown or Mixed
	HELPING HAND ACADEMY I	11428	NY	12	12	0	0	2	2	In-Person										1	1			01/04 - 01/17	75.289955	.17242451	.279991	4	Unknown or Mixed
	CONQUEST PAROCHIAL SCHOOL	13140	NY	50	50	0	0	6	0	In-Person										1	1			02/01 - 02/14	24.532116	.041621719	.028663892	6	Unknown or Mixed
	BROWNING SCHOOL	10065	NY	409	350	0	0	64	33	Hybrid										1	1			11/30 - 12/13	31.457926	.12487075	.25953335	97	Unknown or Mixed
	YESHIVA TORAS CHAIM OF SOUTH SHORE	11557	NY	344	337	2	0	55	5	In-Person										1	1			03/15 - 03/28	47.181293	.11148461	.16628851	60	Unknown or Mixed
	IMMACULATE CONCEPTION SCHOOL	10009	NY	185	111	0	0	15	10	In-Person										1	1			03/01 - 03/14	36.378574	.12487075	.25953335	25	Unknown or Mixed
	MESIVTA TIFERES YISROEL	11210	NY	699	699	0	0	96	74	In-Person										1	1			03/29 - 04/11	42.295128	.30287644	.19197524	170	Unknown or Mixed
	REGIS HIGH SCHOOL	10028	NY	531	375	2	0	50	50	Hybrid										1	1			04/12 - 04/25	20.094831	.12487074	.25953335	100	Unknown or Mixed
	OUR LADY OF GRACE CATHOLIC ACADEMY	11223	NY	202	202	2	0	14	6	In-Person										1	1			03/15 - 03/28	48.456078	.30287641	.19197522	20	Unknown or Mixed
	CONGREGATION KOLEL CHASIDEL RACHMISTRIVKA	10901	NY	212	212	0	0	12	2	In-Person										1	1			11/30 - 12/13	54.570816	.11363173	.17419042	14	Unknown or Mixed
	BRITISH INTERNATIONAL SCHOOL OF NEW YORK	10010	NY	193	170	0	0	41	25	In-Person										1	1			03/01 - 03/14	36.378574	.12487076	.25953338	66	Unknown or Mixed
	SAINT BARTHOLOMEW CATHOLI ACADEMY	11373	NY	131	122	0	0	9	4	Hybrid										1	1			03/01 - 03/14	47.52486	.17242453	.27999103	13	Unknown or Mixed
	OHR TORAH	11219	NY	28	28	0	0	10	15	In-Person										1	1			01/04 - 01/17	64.915962	.30287644	.19197524	25	Unknown or Mixed
	CHILDREN'S UNIT FOR TREATMENT & EVALUATION	13902	NY	65	62	0	0	11	59	In-Person										1	1			03/15 - 03/28	22.761089	.051681567	.041018099	70	Unknown or Mixed
	ROME CATHOLIC SCHOOL	13440	NY	165	146	1	0	18	23	In-Person										1	1			03/15 - 03/28	16.086742	.05957137	.05586224	41	Unknown or Mixed
	SAINT VINCENT FERRER HIGH SCHOOL	10065	NY	391	294	0	0	37	12	Hybrid										1	1			03/01 - 03/14	36.378571	.12487075	.25953335	49	Unknown or Mixed
	ACADEMY OF ST JOSEPH	10014	NY	89	77	0	0	15	6	Hybrid										1	1			01/18 - 01/31	49.719578	.12487075	.25953335	21	Unknown or Mixed
	TITUS SCHOOL	10038	NY	60	60	0	1	10	38	In-Person										1	1			01/18 - 01/31	49.719574	.12487075	.25953338	48	Unknown or Mixed
	GAN ALIYA	10024	NY	10	10	0	0	2	1	In-Person										1	1			02/15 - 02/28	36.431202	.12487075	.25953335	3	Unknown or Mixed
	SS JOACHIM & ANNE SCHOOL	11429	NY	287	167	1	0	19	18	In-Person										1	1			04/12 - 04/25	31.016655	.17242453	.27999103	37	Unknown or Mixed
	UTA OF KIRYAS JOEL - YISMACH MOSHE	10950	NY	117	117	0	0	4	1	In-Person										1	1			02/01 - 02/14	43.587498	.098475255	.20015758	5	Unknown or Mixed
	SAINT PIUS V SCHOOL	11747	NY	136	119	0	0	30	6	In-Person										1	1			02/01 - 02/14	51.276062	.072753496	.18906836	36	Unknown or Mixed
	BAIS RUCHEL D'SATMAR BR1	11205	NY	1425	1425	0	0	115	32	In-Person										1	1			11/09 - 11/22	17.28581	.30287644	.19197524	147	Unknown or Mixed
	ROME CATHOLIC SCHOOL	13440	NY	162	136	1	0	15	23	In-Person										1	1			02/01 - 02/14	25.114058	.05957137	.05586224	38	Unknown or Mixed
	OUR LADY OF GRACE CATHOLIC ACADEMY	11223	NY	197	197	2	0	13	6	In-Person										1	1			02/01 - 02/14	48.386318	.30287641	.19197522	19	Unknown or Mixed
	ST JOHN PAUL II ACADEMY OF AUBURN	13034	NY	33	33	0	0	2	1	In-Person										1	1			02/01 - 02/14	24.532118	.041621719	.028663892	3	Unknown or Mixed
	YESHIVA AND MESIVTA WIZNITZ OF USA	11219	NY	100	100	0	0	11	3	In-Person										1	1			03/15 - 03/28	48.456078	.30287644	.19197524	14	Unknown or Mixed
	ANDERSON CENTER FOR AUTISM	12580	NY	147	147	0	0	26	253	Hybrid										1	1			02/15 - 02/28	35.445049	.096898884	.11898848	279	Unknown or Mixed
	BAIS YAAKOV D'RAV HIRSCH	10977	NY	102	102	0	0	37	5	In-Person										1	1			03/29 - 04/11	42.490257	.11363173	.17419042	42	Unknown or Mixed
	ROME CATHOLIC SCHOOL	13440	NY	159	140	0	0	17	19	In-Person										1	1			10/26 - 11/08	12.525793	.05957137	.05586224	36	Unknown or Mixed
	SAINT ANTHONY'S HIGH SCHOOL	11747	NY	2376	1195	59	12	145	96	In-Person										1	1			01/04 - 01/17	119.4442	.072753496	.18906836	241	Unknown or Mixed
	MATER CHRISTI SCHOOL	12208	NY	178	151	0	0	28	8	In-Person										1	1			02/15 - 02/28	20.24744	.11687366	.058306716	36	Unknown or Mixed
	HOLY TRINITY DIOCESAN HIGH SCHOOL	11801	NY	629	483	2	1	43	32	In-Person										1	1			11/09 - 11/22	26.446371	.11148461	.16628851	75	Unknown or Mixed
	OUR LADY OF THE SNOWS CATHOLIC ACADEMY	11004	NY	411	218	0	0	40	16	Hybrid										1	1			02/01 - 02/14	52.2425	.16785635	.27146769	56	Unknown or Mixed
	BILINGUAL BUDS	10069	NY	95	84	0	0	18	4	In-Person										1	1			03/01 - 03/14	36.378574	.12487075	.25953338	22	Unknown or Mixed
	RUDOLF STEINER SCHOOL	10075	NY	246	198	0	0	46	22	In-Person										1	1			10/26 - 11/08	9.7228813	.12487075	.25953335	68	Unknown or Mixed
	HEBREW ACADEMY OF NASSAU-PLAINVIEW CAMPUS	11803	NY	136	132	0	1	21	22	Hybrid										1	1			01/04 - 01/17	108.79123	.1114846	.16628851	43	Unknown or Mixed
	ALLEN-STEVENSON SCHOOL	10075	NY	392	303	0	0	100	47	Hybrid										1	1			10/26 - 11/08	9.7228813	.12487075	.25953335	147	Unknown or Mixed
	MOSDOS SANZ OF MONSEY	10977	NY	245	245	0	0	25	15	In-Person										1	1			11/09 - 11/22	37.096756	.11363173	.17419042	40	Unknown or Mixed
	TALMUD TORAH D'NITRA	11205	NY	618	618	0	0	46	18	In-Person										1	1			03/29 - 04/11	42.295128	.30287644	.19197524	64	Unknown or Mixed
	CAEDMON SCHOOL	10075	NY	183	148	0	0	43	26	In-Person										1	1			11/09 - 11/22	19.358049	.12487075	.25953335	69	Unknown or Mixed
	ALLEN-STEVENSON SCHOOL	10075	NY	391	305	0	1	100	47	Hybrid										1	1			11/09 - 11/22	19.358049	.12487075	.25953335	147	Unknown or Mixed
	OUR LADY OF REFUGE SCHOOL	10458	NY	215	90	1	1	12	10	In-Person										1	1			01/18 - 01/31	77.119514	.29298505	.5589065	22	Unknown or Mixed
	BIRCH WATHEN LENOX SCHOOL	10075	NY	471	176	1	2	162	14	Hybrid										1	1			11/30 - 12/13	31.45793	.12487075	.25953335	176	Unknown or Mixed
	UTA OF KIRYAS JOEL - YISMACH MOSHE	10950	NY	117	117	0	0	4	1	In-Person										1	1			11/09 - 11/22	27.889318	.098475255	.20015758	5	Unknown or Mixed
	CAEDMON SCHOOL	10075	NY	194	161	0	0	41	34	In-Person										1	1			01/04 - 01/17	50.978249	.12487075	.25953335	75	Unknown or Mixed
	YESHIVA OF BOBOV MONSEY	10952	NY	98	98	0	0	12	5	In-Person										1	1			02/15 - 02/28	40.911671	.11363173	.1741904	17	Unknown or Mixed
	ALLEN-STEVENSON SCHOOL	10075	NY	391	305	3	0	100	47	Hybrid										1	1			01/04 - 01/17	50.978249	.12487075	.25953335	147	Unknown or Mixed
	RAMAZ UPPER SCHOOL	10075	NY	371	355	3	1	62	40	Hybrid										1	1			01/18 - 01/31	49.719578	.12487075	.25953335	102	Unknown or Mixed
	CAEDMON SCHOOL	10075	NY	194	161	0	2	41	36	In-Person										1	1			01/18 - 01/31	49.719578	.12487075	.25953335	77	Unknown or Mixed
	SAINT PATRICK SCHOOL	13421	NY	106	105	0	0	9	12	In-Person										1	1			03/01 - 03/14	10.281306	.022667803	.026758052	21	Unknown or Mixed
	YESHIVA UNIVERSITY HIGH SCHOOL FOR GIRLS	11423	NY	268	254	0	0	42	18	In-Person										1	1			11/09 - 11/22	20.197115	.17242453	.279991	60	Unknown or Mixed
	HOLY CROSS ACADEMY	13421	NY	48	43	0	0	15	5	In-Person										1	1			02/01 - 02/14	21.646725	.022667803	.026758052	20	Unknown or Mixed
	UPTON LAKE CHRISTIAN SCHOOL	12514	NY	72	57	1	0	14	5	In-Person										1	1			03/15 - 03/28	46.151398	.096898884	.11898848	19	Unknown or Mixed
	TRINITY LUTHERAN SCHOOL	14224	NY	91	91	0	0	14	6	In-Person										1	1			03/01 - 03/14	24.180077	.12961778	.053717609	20	Unknown or Mixed
	UNITED TALMUDICAL ACADEMY	10977	NY	2134	2134	0	0	83	33	In-Person										1	1			01/18 - 01/31	67.528366	.11363173	.17419042	116	Unknown or Mixed
	ALLEN-STEVENSON SCHOOL	10075	NY	391	311	0	0	100	47	Hybrid										1	1			03/29 - 04/11	34.365582	.12487075	.25953335	147	Unknown or Mixed
	WORD CHRISTIAN ACADEMY	11411	NY	24	21	0	0	3	3	Hybrid										1	1			11/30 - 12/13	40.657269	.17242451	.27999103	6	Unknown or Mixed
	SAINT THOMAS THE APOSTLE SCHOOL	11552	NY	208	175	0	0	13	11	In-Person										1	1			10/26 - 11/08	12.475696	.11148461	.16628851	24	Unknown or Mixed
	DALTON SCHOOL	10128	NY	385	310	0	0	70	50	Hybrid										1	1			03/15 - 03/28	37.838974	.12487074	.25953335	120	Unknown or Mixed
	CRYSTAL VALLEY CHRISTIAN SCHOOL	14837	NY	21	21	0	0	4	3	In-Person										1	1			02/01 - 02/14	16.350014	.0087389154	.020752987	7	Unknown or Mixed
	MOUNT SAINT MARY ACADEMY	14217	NY	265	233	2	0	31	22	In-Person										1	1			04/12 - 04/25	43.920662	.1296178	.053717606	53	Unknown or Mixed
	YESHIVA TIFERETH ELIMELECH	11204	NY	501	501	0	0	39	10	In-Person										1	1			01/18 - 01/31	63.94215	.30287644	.19197522	49	Unknown or Mixed
	ELMWOOD FRANKLIN SCHOOL	14216	NY	310	259	5	0	40	15	In-Person										1	1			04/12 - 04/25	43.920666	.1296178	.053717606	55	Unknown or Mixed
	KARAFIN SCHOOL	10549	NY	58	58	0	0	21	17	Hybrid										1	1			02/15 - 02/28	44.119328	.13484515	.24281521	38	Unknown or Mixed
	SAINT DAVIDS SCHOOL	10128	NY	430	410	1	0	119	25	In-Person										1	1			10/26 - 11/08	9.7228813	.12487074	.25953335	144	Unknown or Mixed
	HACKLEY SCHOOL	10591	NY	933	855	23	11	136	102	In-Person										1	1			01/04 - 01/17	84.827827	.13484515	.24281521	238	Unknown or Mixed
	GERSH ACADEMY - WEST HILLS	11743	NY	22	18	0	0	4	10	Hybrid										1	1			10/26 - 11/08	9.9908609	.072779812	.18905288	14	Unknown or Mixed
	KARAFIN SCHOOL	10549	NY	58	58	0	0	21	17	Hybrid										1	1			02/01 - 02/14	53.871944	.13484515	.24281521	38	Unknown or Mixed
	SAINT BERNARD CATHOLIC ACADEMY	11234	NY	304	235	1	0	13	5	Hybrid										1	1			11/30 - 12/13	34.937153	.30287644	.19197524	18	Unknown or Mixed
	HARBOR COUNTRY DAY SCHOOL	11780	NY	155	125	1	0	31	10	In-Person										1	1			11/30 - 12/13	67.495743	.072753496	.18906835	41	Unknown or Mixed
	VICTORY CHRISTIAN ACADEMY	13045	NY	19	19	0	0	3	3	In-Person										1	1			01/04 - 01/17	63.952625	.015273226	.026833998	6	Unknown or Mixed
	SPENCE SCHOOL	10128	NY	771	633	0	0	140	98	Hybrid										1	1			10/26 - 11/08	9.7228813	.12487074	.25953335	238	Unknown or Mixed
	SAINT JOSEPH'S SCHOOL-YORKVILLE	10128	NY	329	252	0	0	22	16	In-Person										1	1			10/26 - 11/08	9.7228813	.12487074	.25953335	38	Unknown or Mixed
	NASSAU/SUFFOLK SERVICES FOR THE AUTISTIC	11725	NY	24	23	0	0	20	18	In-Person										1	1			10/26 - 11/08	9.9891577	.072753496	.18906836	38	Unknown or Mixed
	YESHIVA YAGDIL TORAH	11204	NY	345	345	0	0	40	10	In-Person										1	1			01/18 - 01/31	63.94215	.30287644	.19197522	50	Unknown or Mixed
	HEBREW ACADEMY-OHR MENACHEM CHABAD	10956	NY	87	82	0	0	28	7	In-Person										1	1			02/15 - 02/28	40.911667	.11363173	.17419042	35	Unknown or Mixed
	SAINT JEAN BAPTISTE HIGH SCHOOL	10021	NY	361	7	0	0	25	19	Remote Only										1	1			02/15 - 02/28	36.431202	.12487075	.25953335	44	Unknown or Mixed
	SAINT JOSEPH'S SCHOOL-YORKVILLE	10128	NY	329	252	0	0	22	16	In-Person										1	1			11/09 - 11/22	19.358049	.12487074	.25953335	38	Unknown or Mixed
	CONVENT OF THE SACRED HEART	10128	NY	705	645	0	1	120	80	In-Person										1	1			11/09 - 11/22	19.358049	.12487074	.25953335	200	Unknown or Mixed
	DALTON SCHOOL	10128	NY	368	200	0	0	60	90	Hybrid										1	1			11/30 - 12/13	31.457926	.12487074	.25953335	150	Unknown or Mixed
	SAINT PIUS V SCHOOL	11747	NY	136	132	0	0	30	6	In-Person										1	1			03/01 - 03/14	41.09341	.072753496	.18906836	36	Unknown or Mixed
	AL-MAMOOR SCHOOL	11366	NY	251	21	0	0	25	6	Hybrid										1	1			02/15 - 02/28	47.445633	.17242451	.279991	31	Unknown or Mixed
	YESHIVAT SHAARE TORAH HIGH SCHOOL FOR GIRLS	11230	NY	173	163	1	0	60	9	In-Person										1	1			11/09 - 11/22	17.285812	.30287644	.19197522	69	Unknown or Mixed
	SAINT MARTIN OF TOURS SCHOOL	11701	NY	232	211	1	0	15	15	In-Person										1	1			02/15 - 02/28	39.428883	.072941378	.18895787	30	Unknown or Mixed
	MIDDLETOWN SDA CHURCH SCHOOL	10940	NY	55	40	0	0	7	0	Hybrid										1	1			02/01 - 02/14	43.479683	.098332755	.1998879	7	Unknown or Mixed
	MARTIN DE PORRES SCHOOL	11003	NY	175	118	0	0	22	72	Hybrid										1	1			03/15 - 03/28	47.181293	.11148461	.16628851	94	Unknown or Mixed
	SPENCE SCHOOL	10128	NY	771	633	1	2	140	98	Hybrid										1	1			11/30 - 12/13	31.457926	.12487074	.25953335	238	Unknown or Mixed
	YESHIVA OF SPRING VALLEY	10901	NY	726	651	0	0	63	23	In-Person										1	1			02/01 - 02/14	45.66935	.11363173	.17419042	86	Unknown or Mixed
	HOLY TRINITY DIOCESAN HIGH SCHOOL	11801	NY	625	467	0	0	43	32	In-Person										1	1			01/18 - 01/31	84.39782	.11148461	.16628851	75	Unknown or Mixed
	BAIS YAAKOV SHIRAS MIRIAM	10952	NY	70	70	1	0	30	4	In-Person										1	1			01/18 - 01/31	67.528374	.11363173	.1741904	34	Unknown or Mixed
	CHURCHILL SCHOOL AND CENTER	10016	NY	366	274	0	0	126	37	In-Person										1	1			03/15 - 03/28	37.838978	.12487075	.25953335	163	Unknown or Mixed
	FAITH CHRISTIAN ACADEMY	12601	NY	152	152	2	1	21	12	In-Person										1	1			03/15 - 03/28	46.151398	.096898891	.11898848	33	Unknown or Mixed
	GREEN VALE SCHOOL	11545	NY	422	390	0	0	49	39	In-Person										1	1			11/09 - 11/22	26.446371	.11148461	.16628851	88	Unknown or Mixed
	OHR YOSEF OF ROCKLAND COUNTY	10977	NY	78	78	0	0	13	1	In-Person										1	1			02/15 - 02/28	40.911667	.11363173	.17419042	14	Unknown or Mixed
	MOHAWK VALLEY CHRISTIAN ACADEMY	13365	NY	19	19	0	0	3	3	In-Person										1	1			02/01 - 02/14	27.141438	.011423086	.020942325	6	Unknown or Mixed
	VINCENT SMITH SCHOOL	11050	NY	55	45	0	0	18	20	Hybrid										1	1			11/09 - 11/22	26.446371	.11148461	.16628851	38	Unknown or Mixed
	DALTON SCHOOL	10128	NY	939	275	0	3	90	90	Hybrid										1	1			01/18 - 01/31	49.719578	.12487074	.25953335	180	Unknown or Mixed
	BETHEL ELEMENTARY SCHOOL	11238	NY	23	23	0	0	6	1	Hybrid										1	1			04/12 - 04/25	32.057575	.30287644	.19197522	7	Unknown or Mixed
	GUARDIAN ANGEL SCHOOL	10011	NY	171	73	0	0	16	9	Hybrid										1	1			11/09 - 11/22	19.358051	.12487075	.25953335	25	Unknown or Mixed
	SHAARE TORAH ELEMENTARY SCHOOL FOR GIRLS	11218	NY	284	274	0	0	70	17	In-Person										1	1			02/01 - 02/14	48.386318	.30287644	.19197522	87	Unknown or Mixed
	DALTON SCHOOL	10128	NY	386	310	1	1	75	70	Hybrid										1	1			01/18 - 01/31	49.719578	.12487074	.25953335	145	Unknown or Mixed
	LA SCUOLA D'ITALIA-G MARCONI	10128	NY	123	96	0	0	37	8	Hybrid										1	1			01/18 - 01/31	49.719578	.12487074	.25953335	45	Unknown or Mixed
	SOLOMON SCHECHTER SCHOOL OF QUEENS	11366	NY	370	350	1	0	44	14	In-Person										1	1			02/01 - 02/14	51.869793	.17242451	.279991	58	Unknown or Mixed
	BISHOP KEARNEY HIGH SCHOOL	14617	NY	387	308	1	0	35	35	In-Person										1	1			11/30 - 12/13	77.661736	.14472193	.085497044	70	Unknown or Mixed
	WINDWARD SCHOOL	10128	NY	348	308	4	1	96	36	In-Person										1	1			01/18 - 01/31	49.719578	.12487074	.25953335	132	Unknown or Mixed
	UTA OF KIRYAS JOEL - BAIS RACHEL	10950	NY	1086	1086	0	0	44	8	In-Person										1	1			01/18 - 01/31	71.495377	.098475255	.20015758	52	Unknown or Mixed
	SAINT GREGORY'S SCHOOL	12211	NY	133	130	0	0	22	9	In-Person										1	1			10/26 - 11/08	11.035556	.11687366	.058306716	31	Unknown or Mixed
	SALESIAN HIGH SCHOOL	10801	NY	442	99	5	4	26	26	Hybrid										1	1			01/04 - 01/17	84.827827	.13484515	.2428152	52	Unknown or Mixed
	NIGHTINGALE BAMFORD SCHOOL	10128	NY	680	363	4	1	113	60	Hybrid										1	1			01/18 - 01/31	49.719578	.12487074	.25953335	173	Unknown or Mixed
	OUR FUTURE SCHOOL, LLC	11219	NY	30	30	0	0	4	36	In-Person										1	1			03/01 - 03/14	45.252831	.30287644	.19197524	40	Unknown or Mixed
	CHRISTIAN & MISSION ALLIANCE CHURCH	10605	NY	124	124	2	1	10	26	In-Person										1	1			01/04 - 01/17	84.82782	.13484515	.24281518	36	Unknown or Mixed
	HOLY GHOST LUTHERAN SCHOOL	14304	NY	134	132	0	0	14	8	In-Person										1	1			03/01 - 03/14	16.587406	.070334047	.028596532	22	Unknown or Mixed
	MILL NECK MANOR SCHOOL FOR THE DEAF	11765	NY	104	104	0	0	35	34	Hybrid										1	1			03/01 - 03/14	45.860027	.1114846	.16628851	69	Unknown or Mixed
	SAINT JOSEPH SCHOOL	11530	NY	332	290	0	0	31	16	In-Person										1	1			04/12 - 04/25	26.693779	.11148461	.16628851	47	Unknown or Mixed
	WETHERBY-PEMBRIDGE SCHOOL	10128	NY	58	58	0	0	11	16	In-Person										1	1			02/01 - 02/14	39.483578	.12487074	.25953335	27	Unknown or Mixed
	SAINT JOSEPH'S SCHOOL-YORKVILLE	10128	NY	325	244	0	0	22	18	In-Person										1	1			02/01 - 02/14	39.483578	.12487074	.25953335	40	Unknown or Mixed
	AARON SCHOOL	10016	NY	80	19	0	0	33	2	Hybrid										1	1			03/01 - 03/14	36.378571	.12487075	.25953335	35	Unknown or Mixed
	BROOKLYN AMITY SCHOOL	11235	NY	184	155	0	0	29	8	In-Person										1	1			02/15 - 02/28	45.255619	.30287644	.19197524	37	Unknown or Mixed
	YESHIVA RABBI CHAIM BERLIN	11230	NY	753	750	0	0	60	14	In-Person										1	1			02/15 - 02/28	45.255619	.30287644	.19197522	74	Unknown or Mixed
	DALTON SCHOOL	10128	NY	940	275	0	1	90	100	Hybrid										1	1			02/01 - 02/14	39.483578	.12487074	.25953335	190	Unknown or Mixed
	CRESCENT SCHOOL	11550	NY	165	165	0	0	19	4	In-Person										1	1			03/01 - 03/14	45.860027	.1114846	.16628851	23	Unknown or Mixed
	WINDWARD SCHOOL	10128	NY	348	295	0	0	96	36	In-Person										1	1			02/15 - 02/28	36.431202	.12487074	.25953335	132	Unknown or Mixed
	SPENCE SCHOOL	10128	NY	771	623	2	2	140	98	Hybrid										1	1			02/15 - 02/28	36.431202	.12487074	.25953335	238	Unknown or Mixed
	XAVERIAN HIGH SCHOOL	11209	NY	1570	591	1	1	107	75	Hybrid										1	1			03/29 - 04/11	42.295128	.30287644	.19197522	182	Unknown or Mixed
	HAFTR MIDDLE SCHOOL	11559	NY	251	249	0	0	34	12	In-Person										1	1			02/15 - 02/28	45.240028	.11151713	.1663492	46	Unknown or Mixed
	HUNTER COLLEGE CAMPUS SCHOOLS	10128	NY	1619	706	3	1	165	30	Hybrid										1	1			02/15 - 02/28	36.431202	.12487074	.25953335	195	Unknown or Mixed
	JEWISH INSTITUTE OF QUEENS	11373	NY	487	487	0	0	71	14	In-Person										1	1			04/12 - 04/25	31.016657	.17242453	.27999103	85	Unknown or Mixed
	NORD ANGLIA INTERNATIONAL SCHOOL-NEW YORK	10003	NY	100	93	0	1	14	15	In-Person										1	1			11/30 - 12/13	31.457926	.12487075	.25953335	29	Unknown or Mixed
	MANHATTAN COUNTRY SCHOOL	10128	NY	291	81	0	1	51	30	Hybrid										1	1			03/01 - 03/14	36.378574	.12487074	.25953335	81	Unknown or Mixed
	MAGEN DAVID YESHIVAH HIGH SCHOOL	11214	NY	383	383	0	0	79	30	In-Person										1	1			02/15 - 02/28	45.255619	.30287644	.19197522	109	Unknown or Mixed
	UTA OF KIRYAS JOEL - MB	10950	NY	194	194	0	0	7	2	In-Person										1	1			02/15 - 02/28	43.865837	.098475255	.20015758	9	Unknown or Mixed
	NIGHTINGALE BAMFORD SCHOOL	10128	NY	679	357	4	0	113	60	Hybrid										1	1			03/01 - 03/14	36.378574	.12487074	.25953335	173	Unknown or Mixed
	ATERES BAIS YAAKOV ACADEMY OF ROCKLAND	10977	NY	233	232	0	1	61	15	In-Person										1	1			01/04 - 01/17	73.382294	.11363173	.17419042	76	Unknown or Mixed
	RANDOLPH SCHOOL	12590	NY	63	63	0	0	8	5	In-Person										1	1			11/30 - 12/13	47.316715	.096898884	.11898848	13	Unknown or Mixed
	YESHIVA YESODE HATORAH	11249	NY	168	168	0	0	30	4	In-Person										1	1			01/18 - 01/31	63.942158	.30287644	.19197524	34	Unknown or Mixed
	HUNTER COLLEGE CAMPUS SCHOOLS	10128	NY	1592	705	4	0	165	30	Hybrid										1	1			03/15 - 03/28	37.838974	.12487074	.25953335	195	Unknown or Mixed
	BAIS RUCHEL D'SATMAR - MARCY	11206	NY	300	300	0	0	20	10	In-Person										1	1			10/26 - 11/08	10.773287	.30287647	.19197525	30	Unknown or Mixed
	SPENCE SCHOOL	10128	NY	771	623	2	0	140	98	Hybrid										1	1			03/15 - 03/28	37.838974	.12487074	.25953335	238	Unknown or Mixed
	CARDINAL HAYES SCHOOL FOR SPECIAL CHILDREN	12545	NY	53	47	0	0	10	37	Hybrid										1	1			03/15 - 03/28	46.151398	.096898876	.11898848	47	Unknown or Mixed
	CENTER FOR DISABILITY SERVICES	12208	NY	160	123	0	0	19	136	Hybrid										1	1			03/15 - 03/28	19.242083	.11687366	.058306716	155	Unknown or Mixed
	GENESEE COUNTRY CHRISTIAN SCHOOL	14454	NY	61	60	0	0	9	7	In-Person										1	1			11/30 - 12/13	46.662334	.026538566	.034784924	16	Unknown or Mixed
	MIZZENTOP DAY SCHOOL	12564	NY	148	138	0	0	21	5	In-Person										1	1			03/01 - 03/14	35.751389	.096652903	.11907242	26	Unknown or Mixed
	NARDIN ACADEMY-ELEMENTARY	14222	NY	246	238	0	0	39	17	In-Person										1	1			01/18 - 01/31	46.820713	.1296178	.053717606	56	Unknown or Mixed
	MESIVTA SHAAREI CHAIM	11691	NY	97	94	0	0	18	6	In-Person										1	1			01/04 - 01/17	75.314415	.17238088	.27990958	24	Unknown or Mixed
	MIZZENTOP DAY SCHOOL	12564	NY	148	144	0	0	21	5	In-Person										1	1			02/15 - 02/28	35.438602	.096652903	.11907242	26	Unknown or Mixed
	SAINT JOHN LUTHERAN SCHOOL	14120	NY	162	150	4	2	16	12	In-Person										1	1			04/12 - 04/25	38.806335	.070334055	.028596532	28	Unknown or Mixed
	LANGAN SCHOOL AT PROSPECT CENTER	12804	NY	66	38	0	0	9	65	Hybrid										1	1			02/15 - 02/28	14.694762	.012813827	.024663644	74	Unknown or Mixed
	GAN ALIYA	10024	NY	27	27	0	0	5	1	In-Person										1	1			11/09 - 11/22	19.358049	.12487075	.25953335	6	Unknown or Mixed
	WILDWOOD MONTESSORI SCHOOL	13316	NY	21	21	0	0	2	0	Hybrid										1	1			01/18 - 01/31	59.345154	.055100061	.052616894	2	Unknown or Mixed
	LA SCUOLA D'ITALIA-G MARCONI	10128	NY	133	77	0	0	38	8	Hybrid										1	1			03/29 - 04/11	34.365582	.12487074	.25953335	46	Unknown or Mixed
	SAINT BRIGID/OUR LADY OF HOPE REGIONAL SCHOOL	11590	NY	244	172	0	0	25	7	In-Person										1	1			11/09 - 11/22	26.446371	.1114846	.16628851	32	Unknown or Mixed
	PHYL'S ACADEMY PREPARATORY SCHOOL	11203	NY	99	53	0	0	15	7	Hybrid										1	1			01/18 - 01/31	63.942154	.30287644	.19197522	22	Unknown or Mixed
	BUFFALO HEARING AND SPEECH CENTER	14225	NY	43	31	0	0	26	16	In-Person										1	1			04/12 - 04/25	43.920662	.12961778	.053717606	42	Unknown or Mixed
	MIRRER YESHIVA ELEMENTARY SCHOOL	11223	NY	338	325	0	0	40	18	Hybrid										1	1			01/18 - 01/31	63.942154	.30287641	.19197522	58	Unknown or Mixed
	ACADEMY OF SAINT DOROTHY	10305	NY	195	167	0	1	11	7	Hybrid										1	1			11/09 - 11/22	39.73896	.092608966	.18345459	18	Unknown or Mixed
	NORTHWOOD SCHOOL	12946	NY	186	97	1	0	35	40	In-Person										1	1			03/01 - 03/14	10.457212	.028608514	.030012449	75	Unknown or Mixed
	LEARN AND EXPLORE ACADEMY	11235	NY	133	133	0	0	19	15	In-Person										1	1			03/29 - 04/11	42.295128	.30287644	.19197524	34	Unknown or Mixed
	SAINT COLMAN'S SCHOOL	12189	NY	39	27	0	0	6	23	Hybrid										1	1			04/12 - 04/25	16.272768	.11687365	.058306716	29	Unknown or Mixed
	STS JOHN & PAUL SCHOOL	10538	NY	343	293	3	2	29	28	In-Person										1	1			11/30 - 12/13	64.429276	.13484515	.2428152	57	Unknown or Mixed
	LOVE OF LEARNING MONTESSORI SCHOOL	11721	NY	88	84	0	0	8	12	In-Person										1	1			11/30 - 12/13	67.495743	.072753496	.18906836	20	Unknown or Mixed
	DESTINY CHRISTIAN SCHOOL AND PRESCHOOL	14620	NY	135	132	4	0	14	4	In-Person										1	1			11/30 - 12/13	77.661736	.14472193	.085497044	18	Unknown or Mixed
	YORK PREPARATORY SCHOOL	10023	NY	329	160	0	0	84	29	In-Person										1	1			03/01 - 03/14	36.378574	.12487075	.25953335	113	Unknown or Mixed
	SAINT ANTHONY SCHOOL	10954	NY	158	129	0	0	14	8	In-Person										1	1			01/18 - 01/31	67.528374	.11363173	.17419042	22	Unknown or Mixed
	CHURCHILL SCHOOL AND CENTER	10016	NY	371	292	0	1	118	32	In-Person										1	1			11/09 - 11/22	19.358049	.12487075	.25953335	150	Unknown or Mixed
	BATTALION CHRISTIAN ACADEMY	11203	NY	82	44	1	1	14	3	In-Person										1	1			01/04 - 01/17	64.915962	.30287644	.19197522	17	Unknown or Mixed
	YESHIVA LEV TORAH - SITE 2	11223	NY	90	90	0	0	19	5	In-Person										1	1			01/04 - 01/17	64.91597	.30287641	.19197522	24	Unknown or Mixed
	UNITED NATIONS INTERNATIONAL SCHOOL - QUEENS	11432	NY	116	104	0	0	25	12	Hybrid										1	1			11/09 - 11/22	20.197115	.17242451	.279991	37	Unknown or Mixed
	MADONNA HEIGHTS SCHOOL	11746	NY	29	27	0	0	12	7	Hybrid										1	1			10/26 - 11/08	9.9891577	.072753496	.18906836	19	Unknown or Mixed
	MONTESSORI SCHOOL OF SYRACUSE	13224	NY	100	100	0	1	26	6	In-Person										1	1			11/30 - 12/13	69.500969	.10883979	.047944821	32	Unknown or Mixed
	JOWONIO SCHOOL	13224	NY	129	129	0	0	38	55	Hybrid										1	1			11/30 - 12/13	69.500969	.10883979	.047944821	93	Unknown or Mixed
	JOWONIO SCHOOL	13224	NY	128	128	0	2	38	55	Hybrid										1	1			10/26 - 11/08	18.332994	.10883979	.047944821	93	Unknown or Mixed
	PROMISE CHRISTIAN ACADEMY	11354	NY	109	109	0	0	10	9	In-Person										1	1			03/01 - 03/14	47.52486	.17242453	.27999103	19	Unknown or Mixed
	METROPOLITAN MONTESSORI SCHOOL	10024	NY	145	129	0	0	26	18	Hybrid										1	1			11/09 - 11/22	19.358049	.12487075	.25953335	44	Unknown or Mixed
	ST JOHN PAUL II ACADEMY OF AUBURN	13034	NY	34	34	0	0	2	1	In-Person										1	1			01/18 - 01/31	55.313866	.041621719	.028663892	3	Unknown or Mixed
	UTA 590	11249	NY	669	669	0	0	58	4	In-Person										1	1			02/15 - 02/28	45.255623	.30287644	.19197524	62	Unknown or Mixed
	BIRCH FAMILY SERVICES, INC	10001	NY	514	345	1	0	59	183	Hybrid										1	1			03/15 - 03/28	37.838982	.12487075	.25953338	242	Unknown or Mixed
	SAINT CATHARINE HIGH SCHOOL	10469	NY	408	102	0	0	34	19	Hybrid										1	1			03/29 - 04/11	43.913597	.29298505	.5589065	53	Unknown or Mixed
	TALMUD TORAH OHEL YOCHANAN	11218	NY	900	900	0	0	46	10	In-Person										1	1			01/18 - 01/31	63.942158	.30287644	.19197522	56	Unknown or Mixed
	SAINT MARK SCHOOL	14214	NY	391	363	0	0	28	8	In-Person										1	1			04/12 - 04/25	43.920666	.1296178	.053717606	36	Unknown or Mixed
	TALMUD TORAH TIFERES YECHIEL D'ALEKSANDER INC	11218	NY	230	230	0	0	21	15	In-Person										1	1			01/04 - 01/17	64.91597	.30287644	.19197522	36	Unknown or Mixed
	AHI EZER YESHIVA	11235	NY	168	168	0	0	38	11	In-Person										1	1			02/01 - 02/14	48.386318	.30287644	.19197524	49	Unknown or Mixed
	HOLY FAMILY SCHOOL	13219	NY	189	173	1	0	20	9	In-Person										1	1			11/30 - 12/13	69.500969	.10883979	.047944821	29	Unknown or Mixed
	AUTISM SERVICES INC	14228	NY	90	90	0	1	18	63	Hybrid										1	1			03/01 - 03/14	24.180077	.1296178	.053717609	81	Unknown or Mixed
	HOLY FAMILY SCHOOL	13219	NY	192	177	0	0	20	9	In-Person										1	1			10/26 - 11/08	18.332994	.10883979	.047944821	29	Unknown or Mixed
	CHRIST THE KING PREPARATORY ACADEMY	14304	NY	16	16	0	0	4	1	Hybrid										1	1			11/30 - 12/13	72.970932	.070334047	.028596532	5	Unknown or Mixed
	SYRACUSE HEBREW DAY SCHOOL	13214	NY	53	45	0	0	17	4	In-Person										1	1			04/12 - 04/25	20.008091	.10883979	.047944821	21	Unknown or Mixed
	GREAT TOMORROWS USA SCHOOL	10027	NY	33	6	0	0	7	4	Remote Only										1	1			11/09 - 11/22	19.358049	.12487075	.25953335	11	Unknown or Mixed
	MANLIUS-PEBBLE HILL SCHOOL	13214	NY	331	290	0	0	58	57	In-Person										1	1			04/12 - 04/25	20.008091	.10883979	.047944821	115	Unknown or Mixed
	SYRACUSE HEBREW DAY SCHOOL	13214	NY	50	40	0	0	17	4	In-Person										1	1			03/29 - 04/11	20.0236	.10883979	.047944821	21	Unknown or Mixed
	NOTRE DAME ACADEMY ELEMENTARY SCHOOL	10301	NY	221	149	1	0	16	17	In-Person										1	1			11/30 - 12/13	80.092987	.092608958	.18345457	33	Unknown or Mixed
	NEW SCHOOL OF SYRACUSE	13214	NY	21	18	0	0	5	1	Hybrid										1	1			03/29 - 04/11	20.0236	.10883979	.047944821	6	Unknown or Mixed
	GUARDIAN ANGEL SCHOOL	10011	NY	176	62	2	0	14	9	Hybrid										1	1			02/01 - 02/14	39.483578	.12487075	.25953335	23	Unknown or Mixed
	SAINT TERESA SCHOOL	10314	NY	358	166	0	0	17	18	Hybrid										1	1			04/12 - 04/25	44.659458	.092608966	.18345459	35	Unknown or Mixed
	IMMACULATE CONCEPTION SCHOOL	10009	NY	185	111	0	0	15	10	In-Person										1	1			11/30 - 12/13	31.457928	.12487075	.25953335	25	Unknown or Mixed
	IONA PREP SCHOOL - LOWER SCHOOL	10804	NY	207	207	0	0	20	9	Hybrid										1	1			01/18 - 01/31	77.563194	.13484515	.2428152	29	Unknown or Mixed
	MANLIUS-PEBBLE HILL SCHOOL	13214	NY	332	277	0	0	58	56	In-Person										1	1			02/01 - 02/14	21.574615	.10883979	.047944821	114	Unknown or Mixed
	YESHIVA AHAVATH ISRAEL BNOS VISNITZ - 15 ELYON	10952	NY	1024	1024	0	0	31	8	In-Person										1	1			01/18 - 01/31	67.528374	.11363173	.1741904	39	Unknown or Mixed
	CHRISTIAN BROTHERS ACADEMY	13214	NY	806	572	0	0	51	37	Hybrid										1	1			01/18 - 01/31	44.421062	.10883979	.047944821	88	Unknown or Mixed
	WESTCHESTER SCHOOL FOR SPECIAL CHILDREN	10703	NY	314	314	0	0	87	110	In-Person										1	1			03/29 - 04/11	39.372215	.13484515	.2428152	197	Unknown or Mixed
	MANLIUS-PEBBLE HILL SCHOOL	13214	NY	331	255	6	1	58	55	In-Person										1	1			01/04 - 01/17	77.194	.10883979	.047944821	113	Unknown or Mixed
	SAINT MARY'S HIGH SCHOOL	14086	NY	380	235	1	0	30	16	In-Person										1	1			04/12 - 04/25	43.920662	.12961778	.053717606	46	Unknown or Mixed
	GUIDEPOST MONTESSORI AT MUSEUM MILE	10075	NY	40	40	0	0	13	3	Hybrid										1	1			10/26 - 11/08	9.7228813	.12487075	.25953335	16	Unknown or Mixed
	CHRISTIAN BROTHERS ACADEMY	13214	NY	765	562	2	0	59	31	Hybrid										1	1			11/30 - 12/13	69.500977	.10883979	.047944821	90	Unknown or Mixed
	GARVEY SCHOOL	10475	NY	26	26	0	0	5	1	Hybrid										1	1			03/01 - 03/14	47.171955	.29297915	.55889469	6	Unknown or Mixed
	YESHIVA DERECH HATORAH	11229	NY	255	255	0	0	36	24	In-Person										1	1			11/09 - 11/22	17.285812	.30287641	.19197522	60	Unknown or Mixed
	ATERET TORAH CENTER	11223	NY	1047	1023	35	0	155	15	Hybrid										1	1			11/30 - 12/13	34.937149	.30287641	.19197522	170	Unknown or Mixed
	MANLIUS-PEBBLE HILL SCHOOL	13214	NY	332	276	0	0	56	116	In-Person										1	1			10/26 - 11/08	18.332994	.10883979	.047944821	172	Unknown or Mixed
	SAINT ANNE'S SCHOOL	11530	NY	407	407	4	0	41	14	In-Person										1	1			03/15 - 03/28	47.18129	.11148461	.16628851	55	Unknown or Mixed
	BILINGUAL BUDS	10069	NY	85	74	0	0	18	4	In-Person										1	1			02/01 - 02/14	39.483582	.12487075	.25953338	22	Unknown or Mixed
	SAINT GREGORY THE GREAT CATHOLIC ACADEMY	11426	NY	223	147	1	0	15	10	In-Person										1	1			03/15 - 03/28	54.2435	.17242453	.27999103	25	Unknown or Mixed
	NOTRE DAME ACADEMY HIGH SCHOOL	10301	NY	421	259	2	0	31	6	Hybrid										1	1			02/15 - 02/28	50.540039	.092608958	.18345457	37	Unknown or Mixed
	CONNELLY CTR EDUCATION/HOLY CHILD MIDDLE SCHOOL	10009	NY	87	17	3	0	14	16	Hybrid										1	1			03/15 - 03/28	37.838978	.12487075	.25953335	30	Unknown or Mixed
	YESHIVA AHAVATH ISRAEL-BNOS VISNITZ - KASHO	10507	NY	199	199	0	0	16	4	In-Person										1	1			04/12 - 04/25	23.683868	.13484515	.2428152	20	Unknown or Mixed
	LINDEN SEVENTH-DAY ADVENTIST ELEMENTARY SCHOOL	11413	NY	159	129	0	0	28	12	Hybrid										1	1			03/15 - 03/28	54.2435	.17242453	.27999103	40	Unknown or Mixed
	HUDSON HILLS ACADEMY-BEACON CAMPUS	12508	NY	47	47	0	0	8	2	In-Person										1	1			02/15 - 02/28	35.445049	.096898876	.11898848	10	Unknown or Mixed
	BLESSED SACRAMENT SCHOOL	10310	NY	494	408	3	0	26	26	Hybrid										1	1			01/18 - 01/31	82.463219	.092608951	.18345457	52	Unknown or Mixed
	UTA 590	11249	NY	669	669	0	0	58	4	In-Person										1	1			03/29 - 04/11	42.295132	.30287644	.19197524	62	Unknown or Mixed
	SAINT MARGARET SCHOOL	13211	NY	119	119	0	0	11	12	In-Person										1	1			03/15 - 03/28	13.959133	.10883979	.047944821	23	Unknown or Mixed
	DIVINE MERCY CATHOLIC ACADEMY	11416	NY	264	189	5	1	22	5	In-Person										1	1			01/04 - 01/17	75.223679	.1732548	.27943084	27	Unknown or Mixed
	BAIS YAAKOV OF SOUTH FALLSBURG	12733	NY	38	38	0	0	25	4	In-Person										1	1			10/26 - 11/08	14.298592	.075866565	.1573706	29	Unknown or Mixed
	NOTRE DAME ACADEMY HIGH SCHOOL	10301	NY	421	259	3	0	31	6	Hybrid										1	1			03/01 - 03/14	57.800766	.092608958	.18345457	37	Unknown or Mixed
	TIEGERMAN SCHOOL AT WOODSIDE	11377	NY	54	26	0	0	10	30	In-Person										1	1			01/04 - 01/17	75.289955	.17242451	.27999103	40	Unknown or Mixed
	DUTCHESS DAY SCHOOL	12545	NY	171	162	0	0	28	12	In-Person										1	1			10/26 - 11/08	8.5456553	.096898876	.11898848	40	Unknown or Mixed
	MESIVTA MAAMAR MORDECHAI	10977	NY	57	57	0	0	4	1	In-Person										1	1			11/09 - 11/22	37.096756	.11363173	.17419042	5	Unknown or Mixed
	JOHN A COLEMAN SCHOOL	10605	NY	8	2	1	0	6	14	Hybrid										1	1			11/30 - 12/13	64.429276	.13484515	.24281518	20	Unknown or Mixed
	TRANSFIGURATION SCHOOL	10013	NY	292	100	0	0	25	29	In-Person										1	1			03/29 - 04/11	34.365582	.12487074	.25953335	54	Unknown or Mixed
	MESIVTA MEOR HATORAH	11219	NY	136	136	0	0	15	5	In-Person										1	1			03/15 - 03/28	48.456078	.30287644	.19197524	20	Unknown or Mixed
	HOLY MARTYRS ARMENIAN DAY SCHOOL	11364	NY	69	58	3	1	14	3	In-Person										1	1			11/30 - 12/13	40.657272	.17242451	.279991	17	Unknown or Mixed
	SAINT MADELEINE SOPHIE SCHOOL	12303	NY	179	160	2	0	15	12	In-Person										1	1			04/12 - 04/25	16.928705	.10197191	.065927669	27	Unknown or Mixed
	BRITISH INTERNATIONAL SCHOOL OF NEW YORK	10010	NY	39	37	0	0	6	0	In-Person										1	1			03/01 - 03/14	36.378574	.12487076	.25953338	6	Unknown or Mixed
	MONTESSORI SCHOOL OF THE FINGER LAKES	13021	NY	36	36	0	0	5	0	Hybrid										1	1			04/12 - 04/25	18.004919	.041696962	.028685477	5	Unknown or Mixed
	KNOX SCHOOL	11780	NY	129	98	0	0	25	21	Hybrid										1	1			10/26 - 11/08	9.9891577	.072753496	.18906835	46	Unknown or Mixed
	SAINT JOSEPH BY THE SEA HIGH SCHOOL	10312	NY	1263	741	21	0	49	38	Hybrid										1	1			04/12 - 04/25	44.659451	.092608958	.18345459	87	Unknown or Mixed
	ATERES BAIS YAAKOV ACADEMY OF ROCKLAND	10977	NY	233	232	3	0	61	15	In-Person										1	1			11/30 - 12/13	54.57082	.11363173	.17419042	76	Unknown or Mixed
	BEER HAGOLAH INSTITUTE	11239	NY	198	195	0	0	27	7	In-Person										1	1			10/26 - 11/08	10.773287	.30287644	.19197524	34	Unknown or Mixed
	SAN MIGUEL ACADEMY OF NEWBURGH	12550	NY	60	60	1	0	5	7	In-Person										1	1			03/15 - 03/28	56.974213	.098330587	.19983539	12	Unknown or Mixed
	YESHIVA JESODE HATORAH WILSON	11211	NY	230	230	0	0	20	10	In-Person										1	1			02/15 - 02/28	45.255619	.30287644	.19197524	30	Unknown or Mixed
	SAINT STEPHEN OF HUNGARY SCHOOL	10028	NY	369	281	1	0	22	27	In-Person										1	1			11/30 - 12/13	31.457928	.12487074	.25953335	49	Unknown or Mixed
	RABBI JACOB JOSEPH FOR GIRLS	10314	NY	211	171	0	0	37	10	In-Person										1	1			01/04 - 01/17	110.90606	.092608966	.18345459	47	Unknown or Mixed
	ARCHBISHOP STEPINAC HIGH SCHOOL	10605	NY	790	135	17	0	65	20	Hybrid										1	1			02/15 - 02/28	44.119324	.13484515	.24281518	85	Unknown or Mixed
	CATHEDRAL ACADEMY AT POMPEI	13208	NY	77	69	0	0	10	4	In-Person										1	1			10/26 - 11/08	18.332994	.10883978	.047944818	14	Unknown or Mixed
	HARVEY SCHOOL	10536	NY	331	304	2	0	56	54	In-Person										1	1			10/26 - 11/08	15.119877	.13484514	.2428152	110	Unknown or Mixed
	LEAGUE SCHOOL	11203	NY	112	55	0	1	49	45	Hybrid										1	1			11/30 - 12/13	34.937149	.30287644	.19197522	94	Unknown or Mixed
	YESHIVA BETH HILLEL OF KRASNA	11204	NY	330	330	0	0	25	10	In-Person										1	1			11/30 - 12/13	34.937149	.30287644	.19197522	35	Unknown or Mixed
	SAINT CLARE SCHOOL	10308	NY	599	443	5	1	30	20	Hybrid										1	1			03/01 - 03/14	57.800762	.092608951	.18345459	50	Unknown or Mixed
	KEW FOREST SCHOOL	11375	NY	222	151	2	0	38	25	Hybrid										1	1			04/12 - 04/25	31.016661	.17242453	.27999103	63	Unknown or Mixed
	BNOT YAAKOV	11024	NY	80	76	0	0	20	5	In-Person										1	1			02/01 - 02/14	56.751259	.1114846	.1662885	25	Unknown or Mixed
	MIZZENTOP DAY SCHOOL	12564	NY	147	142	0	0	21	5	In-Person										1	1			02/01 - 02/14	41.603359	.096652903	.11907242	26	Unknown or Mixed
	FRENCH-AMERICAN SCHOOL OF NEW YORK	10543	NY	317	293	0	0	32	18	Hybrid										1	1			03/29 - 04/11	39.372215	.13484515	.2428152	50	Unknown or Mixed
	MOST HOLY ROSARY SCHOOL	13207	NY	112	107	1	0	116	22	In-Person										1	1			01/04 - 01/17	77.194	.10883978	.047944821	138	Unknown or Mixed
	WEST END DAY SCHOOL	10023	NY	45	42	0	1	15	22	In-Person										1	1			11/30 - 12/13	31.457928	.12487075	.25953335	37	Unknown or Mixed
	MOST HOLY ROSARY SCHOOL	13207	NY	112	110	1	0	14	22	Remote Only										1	1			11/30 - 12/13	69.500969	.10883978	.047944821	36	Unknown or Mixed
	CONGREGATION PE'ER BAIS YAAKOV	10952	NY	133	133	0	0	30	4	In-Person										1	1			01/04 - 01/17	73.382286	.11363173	.1741904	34	Unknown or Mixed
	PROGRESSIVE SCHOOL OF LONG ISLAND	11566	NY	94	85	0	0	20	1	In-Person										1	1			01/04 - 01/17	108.79123	.11148461	.16628851	21	Unknown or Mixed
	LIVING WORD ACADEMY	13206	NY	207	206	0	0	40	64	In-Person										1	1			03/29 - 04/11	20.023602	.10883979	.047944818	104	Unknown or Mixed
	IVDU LONG ISLAND	11581	NY	17	17	0	0	4	34	In-Person										1	1			01/04 - 01/17	108.79121	.1114846	.16628851	38	Unknown or Mixed
	LIVING WORD ACADEMY	13206	NY	207	204	0	1	40	64	In-Person										1	1			03/15 - 03/28	13.959133	.10883979	.047944818	104	Unknown or Mixed
	MS LAM MONTESSORI SCHOOL	11249	NY	67	67	0	0	11	5	In-Person										1	1			03/29 - 04/11	42.295132	.30287644	.19197524	16	Unknown or Mixed
	SAINT MARY'S-SAINT ALPHONSUS REGIONAL CATHOLIC SCHOOL	12801	NY	196	190	0	0	21	22	In-Person										1	1			02/01 - 02/14	28.14963	.012655087	.0246433	43	Unknown or Mixed
	FINGER LAKES CHRISTIAN SCHOOL	13148	NY	82	82	0	0	13	3	In-Person										1	1			03/01 - 03/14	18.05393	.046702623	.033464361	16	Unknown or Mixed
	HOLY CROSS SCHOOL	10473	NY	281	116	1	0	29	30	In-Person										1	1			04/12 - 04/25	27.318195	.29298505	.5589065	59	Unknown or Mixed
	SAINT CHARLES SCHOOL	10306	NY	438	413	3	0	27	23	Hybrid										1	1			03/15 - 03/28	62.55624	.092608958	.18345457	50	Unknown or Mixed
	BLESSED SACRAMENT SCHOOL	13206	NY	180	165	0	0	17	13	In-Person										1	1			01/18 - 01/31	44.421062	.10883979	.047944818	30	Unknown or Mixed
	LIVING WORD ACADEMY	13206	NY	210	204	1	1	40	64	In-Person										1	1			01/18 - 01/31	44.421062	.10883979	.047944818	104	Unknown or Mixed
	LIVING WORD ACADEMY	13206	NY	201	200	5	5	35	85	In-Person										1	1			01/04 - 01/17	77.194008	.10883979	.047944818	120	Unknown or Mixed
	ROME CATHOLIC SCHOOL	13440	NY	165	143	0	0	15	23	In-Person										1	1			02/15 - 02/28	17.586088	.05957137	.05586224	38	Unknown or Mixed
	FAITH HERITAGE SCHOOL	13205	NY	225	221	0	0	28	16	In-Person										1	1			04/12 - 04/25	20.008089	.10883979	.047944821	44	Unknown or Mixed
	SAN MIGUEL ACADEMY OF NEWBURGH	12550	NY	60	60	0	0	5	6	In-Person										1	1			02/01 - 02/14	43.537304	.098330587	.19983539	11	Unknown or Mixed
	HUDSON VALLEY CHRISTIAN ACADEMY	10542	NY	48	46	0	0	9	1	In-Person										1	1			01/04 - 01/17	94.589096	.025719188	.14328252	10	Unknown or Mixed
	YESHIVA OHAVEI TORAH OF RIVERDALE	10471	NY	79	79	0	0	16	5	In-Person										1	1			02/01 - 02/14	61.818501	.29298505	.5589065	21	Unknown or Mixed
	CARDINAL HAYES HIGH SCHOOL	10451	NY	770	106	3	0	60	50	Hybrid										1	1			03/01 - 03/14	47.172241	.29298508	.5589065	110	Unknown or Mixed
	BAIS YAAKOV D'RAV HIRSCH	10977	NY	100	100	0	0	37	5	In-Person										1	1			04/12 - 04/25	22.253668	.11363173	.17419042	42	Unknown or Mixed
	JULIA DYCKMAN ANDRUS MEMORIAL INC	10701	NY	142	142	0	0	23	66	In-Person										1	1			04/12 - 04/25	23.683868	.13484514	.2428152	89	Unknown or Mixed
	PORTFOLIO SCHOOL	10013	NY	31	28	0	0	5	5	In-Person										1	1			01/18 - 01/31	49.719574	.12487074	.25953335	10	Unknown or Mixed
	SAINT JOSEPH'S SCHOOL-YORKVILLE	10128	NY	325	260	3	0	21	18	In-Person										1	1			04/12 - 04/25	20.09483	.12487074	.25953335	39	Unknown or Mixed
	MIRRER YESHIVA HIGH SCHOOL	11223	NY	127	124	0	0	16	4	Hybrid										1	1			04/12 - 04/25	32.057575	.30287641	.19197522	20	Unknown or Mixed
	NASSAU/SUFFOLK SERVICES FOR THE AUTISTIC	11725	NY	24	23	0	1	21	18	In-Person										1	1			01/04 - 01/17	119.4442	.072753496	.18906836	39	Unknown or Mixed
	BISHOP PATRICK V AHERN HIGH SCHOOL	10314	NY	25	19	0	1	5	22	In-Person										1	1			04/12 - 04/25	44.659458	.092608966	.18345459	27	Unknown or Mixed
	CRESCENT SCHOOL	11550	NY	164	164	0	0	19	4	In-Person										1	1			02/01 - 02/14	56.751259	.1114846	.16628851	23	Unknown or Mixed
	GREEK AMERICAN INSTITUTE OF NEW YORK	10461	NY	160	160	0	0	20	3	Hybrid										1	1			02/01 - 02/14	61.818501	.29298505	.5589065	23	Unknown or Mixed
	SAINT LUKE SCHOOL	11357	NY	429	346	3	1	27	15	In-Person										1	1			01/18 - 01/31	75.698776	.17242453	.27999103	42	Unknown or Mixed
	SHEFA SCHOOL, INC	10016	NY	172	6	2	0	78	12	Hybrid										1	1			03/15 - 03/28	37.838978	.12487075	.25953335	90	Unknown or Mixed
	ALL SAINTS ELEMENTARY OF TIPPERARY HILL	13204	NY	61	58	0	0	6	7	In-Person										1	1			03/15 - 03/28	13.959133	.10883979	.047944821	13	Unknown or Mixed
	UTA 128	11211	NY	388	388	0	0	34	3	In-Person										1	1			01/18 - 01/31	63.942154	.30287644	.19197524	37	Unknown or Mixed
	SAINT JOSEPH SCHOOL	11530	NY	335	292	0	0	31	16	In-Person										1	1			10/26 - 11/08	12.475696	.11148461	.16628851	47	Unknown or Mixed
	BATTALION CHRISTIAN ACADEMY	11203	NY	82	44	0	0	14	3	In-Person										1	1			02/01 - 02/14	48.386318	.30287644	.19197522	17	Unknown or Mixed
	CHABAD GIRLS ACADEMY	11213	NY	29	29	0	0	5	9	In-Person										1	1			11/09 - 11/22	17.28581	.30287644	.19197522	14	Unknown or Mixed
	SCO FAMILY SERVICES - TYREE LEARNING CENTER	11579	NY	52	52	0	2	36	19	Hybrid										1	1			02/15 - 02/28	45.238873	.11148461	.16628851	55	Unknown or Mixed
	ST CATHERINE OF GENOA-ST THERESE OF LISIEUX	11203	NY	175	175	0	0	13	6	Hybrid										1	1			03/01 - 03/14	45.252831	.30287644	.19197522	19	Unknown or Mixed
	SALVE REGINA CATHOLIC ACADEMY	11207	NY	222	173	0	0	12	25	In-Person										1	1			03/29 - 04/11	42.295128	.30287644	.19197522	37	Unknown or Mixed
	WESTFIELD DAY SCHOOL	10504	NY	23	22	0	0	12	4	In-Person										1	1			03/29 - 04/11	39.372219	.13484515	.2428152	16	Unknown or Mixed
	YESHIVA BEIS CHAYA MUSHKA	11213	NY	183	183	0	0	35	15	In-Person										1	1			01/18 - 01/31	63.942154	.30287644	.19197522	50	Unknown or Mixed
	SAINT THOMAS THE APOSTLE SCHOOL	11552	NY	207	165	1	1	14	12	In-Person										1	1			01/04 - 01/17	108.79123	.11148461	.16628851	26	Unknown or Mixed
	MESIVTA SHAAREI CHAIM	11691	NY	97	94	0	0	18	6	In-Person										1	1			03/15 - 03/28	54.238338	.17238088	.27990958	24	Unknown or Mixed
	OUR LADY OF PERPETUAL HELP CATHOLIC ACADEMY OF BROOKLYN	11220	NY	167	131	2	1	16	6	In-Person										1	1			02/01 - 02/14	48.386318	.30287644	.19197522	22	Unknown or Mixed
	MARTIN DE PORRES HIGH SCHOOL	11580	NY	101	42	0	1	12	43	Hybrid										1	1			03/15 - 03/28	47.188866	.11155123	.16641282	55	Unknown or Mixed
	MESIVTA ATERES YAAKOV OF GREATER LONG ISLAND	11559	NY	204	186	0	0	30	14	In-Person										1	1			04/12 - 04/25	26.696041	.11151713	.1663492	44	Unknown or Mixed
	CORTELYOU EARLY CHILDHOOD CENTER	11210	NY	70	70	0	0	10	3	In-Person										1	1			03/01 - 03/14	45.252834	.30287644	.19197524	13	Unknown or Mixed
	OUR LADY OF GOOD COUNSEL SCHOOL	10304	NY	302	220	0	0	17	3	Hybrid										1	1			03/01 - 03/14	57.800762	.092608958	.18345459	20	Unknown or Mixed
	GREEN MEADOW WALDORF SCHOOL	10977	NY	261	199	1	0	69	36	In-Person										1	1			04/12 - 04/25	22.253668	.11363173	.17419042	105	Unknown or Mixed
	TREY WHITFIELD SCHOOL	11207	NY	164	74	0	0	19	10	Hybrid										1	1			11/09 - 11/22	17.285812	.30287644	.19197522	29	Unknown or Mixed
	MOST PRECIOUS BLOOD SCHOOL	12586	NY	156	136	0	0	10	6	In-Person										1	1			10/26 - 11/08	16.91151	.098426297	.20004854	16	Unknown or Mixed
	CONGREGATION MACHNA SHALVA II	11219	NY	283	283	0	0	32	5	In-Person										1	1			11/30 - 12/13	34.937149	.30287644	.19197524	37	Unknown or Mixed
	SAR HIGH SCHOOL	10471	NY	598	593	3	0	98	28	Hybrid										1	1			03/15 - 03/28	47.665821	.29298505	.5589065	126	Unknown or Mixed
	BRITISH INTERNATIONAL SCHOOL OF NEW YORK	10010	NY	38	34	0	0	6	0	In-Person										1	1			10/26 - 11/08	9.7228813	.12487076	.25953338	6	Unknown or Mixed
	YESHIVA BNOS AHAVAS ISRAEL	11211	NY	515	515	0	0	35	18	In-Person										1	1			02/15 - 02/28	45.255619	.30287644	.19197524	53	Unknown or Mixed
	STATEN ISLAND ACADEMY	10304	NY	317	278	1	1	50	36	In-Person										1	1			03/29 - 04/11	65.586533	.092608958	.18345459	86	Unknown or Mixed
	NORMAN HOWARD SCHOOL	14623	NY	106	94	0	1	30	20	In-Person										1	1			03/01 - 03/14	15.599752	.14472193	.085497037	50	Unknown or Mixed
	JACKSON HEIGHTS SDA SCHOOL	11377	NY	37	7	0	0	5	2	Hybrid										1	1			01/18 - 01/31	75.698776	.17242451	.27999103	7	Unknown or Mixed
	MESIVTA TIFERES YISROEL	11210	NY	699	699	21	6	96	74	In-Person										1	1			02/01 - 02/14	48.386318	.30287644	.19197524	170	Unknown or Mixed
	LONG ISLAND SCHOOL FOR THE GIFTED	11746	NY	145	120	0	0	25	8	In-Person										1	1			03/15 - 03/28	46.356464	.072753496	.18906836	33	Unknown or Mixed
	COPIAGUE CHRISTIAN ACADEMY	11726	NY	30	29	0	0	3	5	In-Person										1	1			11/30 - 12/13	67.49575	.072753496	.18906835	8	Unknown or Mixed
	SAINT JOSEPH HILL ACADEMY ELEMENTARY SCHOOL	10305	NY	529	312	3	1	30	15	In-Person										1	1			10/26 - 11/08	20.237017	.092608966	.18345459	45	Unknown or Mixed
	UNION SPRINGS ACADEMY	13160	NY	54	54	0	0	12	10	In-Person										1	1			04/12 - 04/25	18.002657	.041621722	.028663892	22	Unknown or Mixed
	UNION SPRINGS ACADEMY	13160	NY	54	54	0	0	12	10	In-Person										1	1			03/29 - 04/11	16.510208	.041621722	.028663892	22	Unknown or Mixed
	VICTORY BAPTIST ACADEMY	14810	NY	7	7	0	0	3	1	In-Person										1	1			03/15 - 03/28	15.427176	.015186688	.016208075	4	Unknown or Mixed
	LEARN AND EXPLORE ACADEMY	11235	NY	129	129	1	0	19	15	In-Person										1	1			11/30 - 12/13	34.937149	.30287644	.19197524	34	Unknown or Mixed
	SAINT KATERI PARISH SCHOOL	12309	NY	172	164	0	0	17	25	In-Person										1	1			03/01 - 03/14	18.00379	.098224238	.067844272	42	Unknown or Mixed
	MOST PRECIOUS BLOOD SCHOOL	12586	NY	158	135	0	0	10	6	In-Person										1	1			11/09 - 11/22	27.876657	.098426297	.20004854	16	Unknown or Mixed
	IMAGINE ACADEMY	11230	NY	44	42	0	0	26	42	In-Person										1	1			04/12 - 04/25	32.057579	.30287644	.19197522	68	Unknown or Mixed
	LOUDONVILLE CHRISTIAN SCHOOL	12211	NY	199	199	13	5	38	18	In-Person										1	1			01/04 - 01/17	83.60836	.11687366	.058306716	56	Unknown or Mixed
	TRIBECA PREPARATORY	10007	NY	10	10	0	0	10	8	In-Person										1	1			01/04 - 01/17	50.978245	.12487075	.25953335	18	Unknown or Mixed
	YESHIVA KEHILATH YAKOV	11231	NY	86	86	0	0	10	6	In-Person										1	1			03/15 - 03/28	48.456078	.30287644	.19197524	16	Unknown or Mixed
	HUDSON LAB SCHOOL INC	10706	NY	46	46	0	0	10	4	In-Person										1	1			04/12 - 04/25	23.68387	.13484514	.2428152	14	Unknown or Mixed
	CONGREGATION YESHUOS MOSHE VIZNITZ	10952	NY	180	180	0	0	8	3	In-Person										1	1			03/15 - 03/28	49.550037	.11363173	.1741904	11	Unknown or Mixed
	HUNTER COLLEGE CAMPUS SCHOOLS	10128	NY	1619	675	1	1	165	30	Hybrid										1	1			01/18 - 01/31	49.719578	.12487074	.25953335	195	Unknown or Mixed
	LEARNINGSPRING SCHOOL	10003	NY	103	77	0	0	15	62	Hybrid										1	1			02/15 - 02/28	36.431202	.12487075	.25953335	77	Unknown or Mixed
	YESHIVA SHEFA CHAIM	10952	NY	57	57	0	0	4	1	In-Person										1	1			02/15 - 02/28	40.911671	.11363173	.1741904	5	Unknown or Mixed
	MOTHER FRANCISKA ELEMENTARY SCHOOL	10305	NY	30	19	2	5	5	34	In-Person										1	1			11/30 - 12/13	80.092979	.092608966	.18345459	39	Unknown or Mixed
	BNOT YAAKOV	11024	NY	80	76	0	0	20	5	In-Person										1	1			04/12 - 04/25	26.693779	.1114846	.1662885	25	Unknown or Mixed
	HOLY ROSARY SCHOOL	10305	NY	307	155	3	0	19	15	In-Person										1	1			01/04 - 01/17	110.90605	.092608966	.18345459	34	Unknown or Mixed
	YESHIVA YESODE HATORAH	11249	NY	168	168	0	0	30	4	In-Person										1	1			10/26 - 11/08	10.773288	.30287644	.19197524	34	Unknown or Mixed
	SHULAMITH SCHOOL FOR GIRLS	11598	NY	91	91	0	0	12	7	In-Person										1	1			02/15 - 02/28	45.238873	.1114846	.16628851	19	Unknown or Mixed
	SMILES AROUND US ACADEMY	10305	NY	134	104	2	3	30	5	In-Person										1	1			01/04 - 01/17	110.90605	.092608966	.18345459	35	Unknown or Mixed
	COUNTRYSIDE MONTESSORI SCHOOL	11020	NY	44	44	0	0	8	2	In-Person										1	1			03/15 - 03/28	47.243252	.11202989	.16730589	10	Unknown or Mixed
	ACADEMY OF SAINT DOROTHY	10305	NY	191	158	0	0	10	7	Hybrid										1	1			03/15 - 03/28	62.556236	.092608966	.18345459	17	Unknown or Mixed
	AN NUR ISLAMIC SCHOOL	12304	NY	146	78	0	0	15	2	Hybrid										1	1			10/26 - 11/08	8.1749935	.098071739	.067922264	17	Unknown or Mixed
	SYRACUSE HEBREW DAY SCHOOL	13214	NY	51	44	0	0	17	4	In-Person										1	1			03/15 - 03/28	13.959133	.10883979	.047944821	21	Unknown or Mixed
	CONGREGATION OHR MENACHEM	11213	NY	66	66	0	0	9	11	In-Person										1	1			03/15 - 03/28	48.456078	.30287644	.19197522	20	Unknown or Mixed
	AQUINAS HIGH SCHOOL	10457	NY	52	2	0	0	5	9	Hybrid										1	1			02/01 - 02/14	61.818497	.29298505	.5589065	14	Unknown or Mixed
	MONTESSORI SCHOOL OF SYRACUSE	13224	NY	100	100	0	0	26	6	In-Person										1	1			04/12 - 04/25	20.008091	.10883979	.047944821	32	Unknown or Mixed
	NEW YORK SCHOOL FOR THE DEAF	10603	NY	131	45	0	0	25	73	Hybrid										1	1			04/12 - 04/25	23.68387	.13484514	.24281518	98	Unknown or Mixed
	CONGREGATION BAIS CHINUCH ATERES BNOS	10952	NY	192	192	0	0	22	10	In-Person										1	1			03/15 - 03/28	49.550037	.11363173	.1741904	32	Unknown or Mixed
	ACADEMY OF SAINT DOROTHY	10305	NY	188	155	0	0	11	5	Hybrid										1	1			02/01 - 02/14	56.195602	.092608966	.18345459	16	Unknown or Mixed
	SAINT MARGARET MARY SCHOOL	10453	NY	180	85	0	0	11	5	In-Person										1	1			10/26 - 11/08	10.340017	.29298505	.5589065	16	Unknown or Mixed
	INTERNATIONAL ACADEMY OF NEW YORK	10128	NY	46	46	0	1	15	7	In-Person										1	1			02/01 - 02/14	39.483578	.12487074	.25953335	22	Unknown or Mixed
	BASIS INDEPENDENT MANHATTAN	10025	NY	241	241	2	0	46	20	Hybrid										1	1			03/01 - 03/14	36.378574	.12487075	.25953335	66	Unknown or Mixed
	CONGREGATION MACHNA SHALVA V	11219	NY	386	386	0	0	35	6	In-Person										1	1			03/29 - 04/11	42.295132	.30287644	.19197524	41	Unknown or Mixed
	SAINT BERNARD'S SCHOOL	10029	NY	326	262	2	0	89	23	Hybrid										1	1			03/01 - 03/14	36.378574	.12487075	.25953335	112	Unknown or Mixed
	BAIS YAAKOV CHOFETZ CHAIM-POMONA	10970	NY	311	311	0	0	47	11	In-Person										1	1			01/18 - 01/31	67.528374	.11363173	.1741904	58	Unknown or Mixed
	CONGREGATION TALMUD TORAH IMREI BINAH	10977	NY	145	145	0	0	8	5	In-Person										1	1			01/04 - 01/17	73.382294	.11363173	.17419042	13	Unknown or Mixed
	NESIVOS BAIS YAAKOV BOYS	11230	NY	63	63	0	0	6	2	In-Person										1	1			03/29 - 04/11	42.295132	.30287644	.19197522	8	Unknown or Mixed
	RESURRECTION ASCENSION CATHOLIC ACADEMY	11374	NY	277	221	2	3	19	13	In-Person										1	1			01/18 - 01/31	75.698769	.17242451	.27999103	32	Unknown or Mixed
	MANHATTAN STAR ACADEMY	10023	NY	52	52	1	0	11	56	Hybrid										1	1			03/15 - 03/28	37.838978	.12487075	.25953335	67	Unknown or Mixed
	HOLY ROSARY SCHOOL	10305	NY	313	151	1	0	19	15	In-Person										1	1			03/29 - 04/11	65.58654	.092608966	.18345459	34	Unknown or Mixed
	HILLEL COMMUNITY DAY SCHOOL	14620	NY	87	84	0	0	20	11	In-Person										1	1			03/15 - 03/28	20.058203	.14472193	.085497044	31	Unknown or Mixed
	TALMUD TORAH DARKEI AVOS - MONSEY	10977	NY	267	267	0	0	20	5	In-Person										1	1			01/18 - 01/31	67.528366	.11363173	.17419042	25	Unknown or Mixed
	SAINT HELEN CATHOLIC ACADEMY	11414	NY	440	382	0	0	25	5	In-Person										1	1			11/09 - 11/22	20.196907	.17243381	.27998477	30	Unknown or Mixed
	UTA OF KIRYAS JOEL - BAIS RACHEL	10950	NY	1086	1086	0	0	44	8	In-Person										1	1			04/12 - 04/25	30.134567	.098475255	.20015758	52	Unknown or Mixed
	UTA OF KIRYAS JOEL - BAIS RACHEL	10950	NY	1086	1086	0	0	44	8	In-Person										1	1			11/30 - 12/13	50.750027	.098475255	.20015758	52	Unknown or Mixed
	CHEMUNG VALLEY MONTESSORI SCHOOL	14903	NY	104	95	0	0	14	13	In-Person										1	1			01/04 - 01/17	72.664467	.057616051	.03026592	27	Unknown or Mixed
	SAINT LEO CATHOLIC ACADEMY	11368	NY	239	188	0	0	17	25	In-Person										1	1			03/29 - 04/11	47.375908	.17242453	.27999103	42	Unknown or Mixed
	YESHIVA AHAVATH ISRAEL BNOS VIZNITZ - 229 MAPLE	10952	NY	561	561	0	0	48	16	In-Person										1	1			02/15 - 02/28	40.911671	.11363173	.1741904	64	Unknown or Mixed
	CONQUEST PAROCHIAL SCHOOL	13140	NY	50	50	0	0	6	0	In-Person										1	1			04/12 - 04/25	18.002655	.041621719	.028663892	6	Unknown or Mixed
	RYE COUNTRY DAY SCHOOL	10580	NY	935	896	2	2	143	67	Hybrid										1	1			11/09 - 11/22	34.418392	.13484515	.2428152	210	Unknown or Mixed
	BEER HAGOLAH INSTITUTE	11239	NY	200	192	0	0	27	7	In-Person										1	1			02/15 - 02/28	45.255619	.30287644	.19197524	34	Unknown or Mixed
	YESHIVA OHAVEI TORAH OF RIVERDALE	10471	NY	79	79	0	0	16	5	In-Person										1	1			11/30 - 12/13	38.856911	.29298505	.5589065	21	Unknown or Mixed
	SOCIETY OF SAINT PIUS X SYRACUSE NEW YORK INC	13164	NY	109	109	0	0	15	15	In-Person										1	1			03/15 - 03/28	13.959133	.10883979	.047944821	30	Unknown or Mixed
	EL-BER ISLAMIC SCHOOL	11103	NY	34	29	0	0	60	4	In-Person										1	1			04/12 - 04/25	31.016659	.17242453	.279991	64	Unknown or Mixed
	CONGREGATION YESHIVA AVIR YAKOV	10977	NY	327	327	0	0	19	7	In-Person										1	1			01/04 - 01/17	73.382294	.11363173	.17419042	26	Unknown or Mixed
	SAINT CHRISTOPHER SCHOOL	10306	NY	245	210	0	0	16	16	In-Person										1	1			10/26 - 11/08	20.237017	.092608958	.18345457	32	Unknown or Mixed
	GATEWAY MIDDLE SCHOOL	10023	NY	106	80	0	0	32	6	In-Person										1	1			02/01 - 02/14	39.483582	.12487075	.25953335	38	Unknown or Mixed
	HOLY CHILD ACADEMY	11568	NY	170	120	4	2	27	12	In-Person										1	1			01/18 - 01/31	84.39782	.1114846	.1662885	39	Unknown or Mixed
	FUSION ACADEMY WESTCHESTER	10604	NY	93	77	0	0	22	8	Hybrid										1	1			10/26 - 11/08	15.119876	.13484514	.24281518	30	Unknown or Mixed
	IMMACULATE CONCEPTION SCHOOL	10707	NY	291	227	5	0	20	11	In-Person										1	1			11/09 - 11/22	34.418392	.13484514	.2428152	31	Unknown or Mixed
	NOTRE DAME ACADEMY ELEMENTARY SCHOOL	10301	NY	222	166	1	0	17	16	In-Person										1	1			03/15 - 03/28	62.556236	.092608958	.18345457	33	Unknown or Mixed
	DAVIS RENOV STAHLER YESHIVA HIGH SCHOOL -BOYS	11598	NY	363	343	1	0	65	10	In-Person										1	1			11/09 - 11/22	26.446371	.1114846	.16628851	75	Unknown or Mixed
	OUR LADY QUEEN OF PEACE SCHOOL	10306	NY	396	349	6	0	19	24	In-Person										1	1			11/09 - 11/22	39.738964	.092608958	.18345457	43	Unknown or Mixed
	SAINT KATERI PARISH SCHOOL	12309	NY	178	168	0	0	16	25	In-Person										1	1			11/09 - 11/22	17.402607	.098224238	.067844272	41	Unknown or Mixed
	GERMAN SCHOOL BROOKLYN	11238	NY	193	167	0	0	31	9	Hybrid										1	1			03/15 - 03/28	48.456078	.30287644	.19197522	40	Unknown or Mixed
	RED ROBIN COUNTRY DAY SCHOOL	11590	NY	128	128	0	0	14	2	In-Person										1	1			02/15 - 02/28	45.238876	.1114846	.16628851	16	Unknown or Mixed
	BILINGUAL BUDS	10069	NY	91	84	0	0	18	4	In-Person										1	1			04/12 - 04/25	20.094831	.12487075	.25953338	22	Unknown or Mixed
	WHITESTONE ACADEMY	11357	NY	45	7	0	0	5	3	Hybrid										1	1			01/18 - 01/31	75.698776	.17242453	.27999103	8	Unknown or Mixed
	SHEFA SCHOOL, INC	10016	NY	162	7	1	0	78	12	Hybrid										1	1			04/12 - 04/25	20.09483	.12487075	.25953335	90	Unknown or Mixed
	OSWEGO COMMUNITY CHRISTIAN SCHOOL	13126	NY	67	64	0	0	7	5	In-Person										1	1			01/18 - 01/31	38.332462	.0093498845	.025153039	12	Unknown or Mixed
	AN NUR ISLAMIC SCHOOL	12304	NY	136	136	0	0	14	3	Hybrid										1	1			03/01 - 03/14	18.008158	.098071739	.067922264	17	Unknown or Mixed
	LEARNING TREE PREPARATORY SCHOO	10467	NY	288	163	0	0	29	14	Hybrid										1	1			02/15 - 02/28	53.00959	.29298505	.5589065	43	Unknown or Mixed
	TRINITY CATHOLIC SCHOOL	13126	NY	153	138	0	0	16	14	In-Person										1	1			10/26 - 11/08	8.6739655	.0093498845	.025153039	30	Unknown or Mixed
	OSWEGO COMMUNITY CHRISTIAN SCHOOL	13126	NY	64	63	0	0	7	5	In-Person										1	1			10/26 - 11/08	8.6739655	.0093498845	.025153039	12	Unknown or Mixed
	SAINT DEMETRIOS GREEK AMERICAN SCHOOL	11102	NY	510	400	5	0	45	12	In-Person										1	1			01/04 - 01/17	75.289948	.17242453	.27999103	57	Unknown or Mixed
	SAINT JOHN THE BAPTIST SCHOOL	14223	NY	331	316	0	0	29	17	In-Person										1	1			02/01 - 02/14	34.163105	.1296178	.053717606	46	Unknown or Mixed
	SAINT CHARLES SCHOOL	10306	NY	442	297	19	2	26	23	Hybrid										1	1			01/04 - 01/17	110.90605	.092608958	.18345457	49	Unknown or Mixed
	CHRISTIAN BROTHERS ACADEMY	13214	NY	766	605	2	1	59	31	Hybrid										1	1			11/09 - 11/22	41.396584	.10883979	.047944821	90	Unknown or Mixed
	SAINT JOHN CHRYSOSTOM SCHOOL	10459	NY	230	50	2	1	14	12	Hybrid										1	1			01/18 - 01/31	77.119514	.29298505	.5589065	26	Unknown or Mixed
	BAIS YAAKOV ACADEMY	11230	NY	787	787	0	0	70	25	In-Person										1	1			02/15 - 02/28	45.255619	.30287644	.19197522	95	Unknown or Mixed
	YESHIVA OF TELSHE ALUMNI	10471	NY	92	92	0	0	8	4	In-Person										1	1			10/26 - 11/08	10.340018	.29298505	.5589065	12	Unknown or Mixed
	OUR LADY QUEEN OF PEACE SCHOOL	10306	NY	396	198	4	1	19	24	In-Person										1	1			01/18 - 01/31	82.463219	.092608958	.18345457	43	Unknown or Mixed
	YESHIVAS NOVOMINSK-KOL YEHUDA	11204	NY	321	321	0	0	21	10	In-Person										1	1			03/29 - 04/11	42.295128	.30287644	.19197522	31	Unknown or Mixed
	BNOS BAIS YAAKOV OF FAR ROCKAWAY	11691	NY	1170	583	6	3	205	74	In-Person										1	1			02/15 - 02/28	47.444016	.17238088	.27990958	279	Unknown or Mixed
	SAINT THOMAS THE APOSTLE CATHOLIC ACADEMY	11421	NY	200	172	1	0	14	11	Hybrid										1	1			02/01 - 02/14	51.846161	.17330608	.27939621	25	Unknown or Mixed
	ST ANN'S ACADEMY	14843	NY	53	53	0	0	6	7	In-Person										1	1			03/29 - 04/11	21.170622	.01517573	.016205423	13	Unknown or Mixed
	TORAH ACADEMY FOR GIRLS HIGH SCHOOL	11691	NY	371	371	1	0	65	13	In-Person										1	1			04/12 - 04/25	31.013498	.17238088	.27990958	78	Unknown or Mixed
	OUR LADY QUEEN OF PEACE SCHOOL	10306	NY	396	165	3	2	19	24	In-Person										1	1			02/01 - 02/14	56.195602	.092608958	.18345457	43	Unknown or Mixed
	SAINT JAMES SCHOOL	13790	NY	130	118	0	0	16	10	In-Person										1	1			01/18 - 01/31	70.570625	.051681567	.041018095	26	Unknown or Mixed
	SAINT FRANCES DE CHANTAL SCHOOL	10465	NY	340	260	1	1	22	18	Hybrid										1	1			01/04 - 01/17	72.873703	.29298505	.5589065	40	Unknown or Mixed
	SAINT PATRICK SCHOOL	10306	NY	395	340	0	0	19	20	Hybrid										1	1			02/15 - 02/28	50.540039	.092608958	.18345457	39	Unknown or Mixed
	CHILDREN'S LEARNING CENTER-UCP NASSAU COUNTY	11575	NY	207	133	0	0	23	148	Hybrid										1	1			03/01 - 03/14	45.860027	.11148461	.16628851	171	Unknown or Mixed
	OLD TIME BAPTIST ACADEMY	14075	NY	20	20	0	0	3	1	In-Person										1	1			03/29 - 04/11	50.420513	.1296178	.053717606	4	Unknown or Mixed
	DARKEI TSHIVO OF DINOV	11249	NY	572	286	0	0	64	10	Remote Only										1	1			02/01 - 02/14	48.386322	.30287644	.19197524	74	Unknown or Mixed
	SAINT MARTIN OF TOURS SCHOOL	11701	NY	230	196	0	2	15	15	In-Person										1	1			03/15 - 03/28	46.360497	.072941378	.18895787	30	Unknown or Mixed
	BAIS YAAKOV OF SOUTH FALLSBURG	12733	NY	38	38	0	0	25	4	In-Person										1	1			03/01 - 03/14	26.135174	.075866565	.1573706	29	Unknown or Mixed
	FRIENDS ACADEMY	11560	NY	708	585	17	1	105	66	Hybrid										1	1			03/15 - 03/28	47.181293	.11148459	.1662885	171	Unknown or Mixed
	CONGREGATION MACHNA SHALVA I	11219	NY	70	70	0	0	7	3	In-Person										1	1			03/15 - 03/28	48.456078	.30287644	.19197524	10	Unknown or Mixed
	YESHIVAT LEV TORAH	11234	NY	135	135	6	1	23	7	In-Person										1	1			11/30 - 12/13	34.937153	.30287644	.19197524	30	Unknown or Mixed
	ALLEN-STEVENSON SCHOOL	10075	NY	391	311	1	0	100	47	Hybrid										1	1			03/15 - 03/28	37.838982	.12487075	.25953335	147	Unknown or Mixed
	EAST AURORA MONTESSORI SCHOOL	14052	NY	24	24	0	0	4	1	In-Person										1	1			01/18 - 01/31	46.820717	.1296178	.053717606	5	Unknown or Mixed
	SAINT PATRICK SCHOOL	10306	NY	392	345	2	0	19	20	Hybrid										1	1			03/01 - 03/14	57.800762	.092608958	.18345457	39	Unknown or Mixed
	SACRED HEART SCHOOL	10310	NY	376	231	1	0	15	21	In-Person										1	1			11/09 - 11/22	39.738964	.092608951	.18345457	36	Unknown or Mixed
	TIEGERMAN PRESCHOOL-ELEMENTARY SCHOOL	11542	NY	233	197	0	0	41	122	In-Person										1	1			04/12 - 04/25	26.693779	.11148461	.16628851	163	Unknown or Mixed
	HILLEL ACADEMY	13850	NY	23	23	0	0	8	1	In-Person										1	1			03/01 - 03/14	37.158333	.05167675	.041015763	9	Unknown or Mixed
	YESHIVAT OR HATORAH ELEMENTARY SCHOOL	11230	NY	48	48	0	0	8	4	In-Person										1	1			10/26 - 11/08	10.773288	.30287644	.19197522	12	Unknown or Mixed
	NEW DORP CHRISTIAN ACADEMY	10306	NY	104	91	0	0	11	11	Hybrid										1	1			03/29 - 04/11	65.58654	.092608958	.18345457	22	Unknown or Mixed
	FEI TIAN ACADEMY OF THE ARTS	12729	NY	155	78	0	0	12	5	Hybrid										1	1			01/18 - 01/31	69.309464	.096795902	.1969794	17	Unknown or Mixed
	SAINT CHARLES SCHOOL	10306	NY	439	424	2	0	27	23	Hybrid										1	1			04/12 - 04/25	44.659454	.092608958	.18345457	50	Unknown or Mixed
	SAINT PATRICK SCHOOL	10306	NY	392	345	4	0	19	20	Hybrid										1	1			04/12 - 04/25	44.659454	.092608958	.18345457	39	Unknown or Mixed
	OUR SONS AND DAUGHTERS	11963	NY	24	24	2	0	4	1	In-Person										1	1			01/04 - 01/17	119.4442	.072753489	.18906835	5	Unknown or Mixed
	BAIS FRIMA CHINUCH CENTER	11219	NY	106	106	0	0	27	21	In-Person										1	1			03/15 - 03/28	48.456078	.30287644	.19197524	48	Unknown or Mixed
	BAIS ESTHER SCHOOL 3	11219	NY	246	246	0	0	25	15	Hybrid										1	1			03/29 - 04/11	42.295132	.30287644	.19197524	40	Unknown or Mixed
	YESHIVA OF KINGS BAY	11235	NY	33	33	0	0	5	0	In-Person										1	1			11/30 - 12/13	34.937149	.30287644	.19197524	5	Unknown or Mixed
	CHRISTIAN BROTHERS ACADEMY	12205	NY	553	432	2	1	42	39	In-Person										1	1			11/30 - 12/13	50.875786	.11687365	.058306716	81	Unknown or Mixed
	ALBANY ACADEMIES	12208	NY	724	610	0	1	105	41	In-Person										1	1			11/09 - 11/22	24.759861	.11687366	.058306716	146	Unknown or Mixed
	BNOS CHAYIL	11211	NY	724	724	0	0	94	51	In-Person										1	1			01/18 - 01/31	63.942154	.30287644	.19197524	145	Unknown or Mixed
	YESHIVA BEIS CHAYA MUSHKA	11213	NY	183	183	0	0	35	15	In-Person										1	1			11/09 - 11/22	17.28581	.30287644	.19197522	50	Unknown or Mixed
	FUSION ACADEMY	11797	NY	69	37	0	1	33	6	Hybrid										1	1			02/15 - 02/28	45.232693	.11144327	.16631281	39	Unknown or Mixed
	BILINGUAL BUDS	10069	NY	88	80	0	0	18	4	In-Person										1	1			10/26 - 11/08	9.7228813	.12487075	.25953338	22	Unknown or Mixed
	ALEXANDER ROBERTSON SCHOOL	10025	NY	43	43	0	0	14	9	In-Person										1	1			01/18 - 01/31	49.719574	.12487075	.25953335	23	Unknown or Mixed
	MESIFTA BETH SHRAGA	10952	NY	75	75	0	0	4	4	In-Person										1	1			03/29 - 04/11	42.490253	.11363173	.1741904	8	Unknown or Mixed
	CONGREGATION BNEI YOEL SCHOOL #156	10950	NY	650	650	0	0	40	20	In-Person										1	1			01/18 - 01/31	71.495377	.098475255	.20015758	60	Unknown or Mixed
	SAINT THOMAS THE APOSTLE CATHOLIC ACADEMY	11421	NY	200	176	0	0	14	12	Hybrid										1	1			03/29 - 04/11	47.341446	.17330608	.27939621	26	Unknown or Mixed
	OUR LADY STAR OF THE SEA SCHOOL	10312	NY	633	513	4	1	27	18	Hybrid										1	1			04/12 - 04/25	44.659451	.092608958	.18345459	45	Unknown or Mixed
	CONGREGATION BAIS CHANA MALKA	10977	NY	225	225	0	0	40	2	In-Person										1	1			03/15 - 03/28	49.550041	.11363173	.17419042	42	Unknown or Mixed
	BROOKLYN HEIGHTS MONTESSORI SCHOOL	11201	NY	210	161	1	1	37	32	Hybrid										1	1			11/30 - 12/13	34.937149	.30287644	.19197524	69	Unknown or Mixed
	TALMUD TORAH TASHBAR	11205	NY	322	322	0	0	24	14	In-Person										1	1			03/15 - 03/28	48.456074	.30287644	.19197524	38	Unknown or Mixed
	HADRAN ACADEMY	11219	NY	53	50	0	0	21	3	In-Person										1	1			02/01 - 02/14	48.386318	.30287644	.19197524	24	Unknown or Mixed
	MOUNT PLEASANT CHRISTIAN ACADEMY	10027	NY	10	10	0	0	5	3	In-Person										1	1			03/15 - 03/28	37.838978	.12487075	.25953335	8	Unknown or Mixed
	YESHIVA RABBI JACOB JOSEPH FOR BOYS	10308	NY	157	88	7	2	11	4	In-Person										1	1			01/04 - 01/17	110.90607	.092608951	.18345459	15	Unknown or Mixed
	CONNELLY CTR EDUCATION/HOLY CHILD MIDDLE SCHOOL	10009	NY	87	17	1	0	14	16	Hybrid										1	1			03/29 - 04/11	34.365582	.12487075	.25953335	30	Unknown or Mixed
	SHULAMITH OF BROOKLYN	11230	NY	39	37	0	0	5	1	In-Person										1	1			10/26 - 11/08	10.773288	.30287644	.19197522	6	Unknown or Mixed
	TYBURN ACADEMY OF MARY IMMACULATE	13021	NY	63	63	0	0	17	7	In-Person										1	1			11/09 - 11/22	15.979271	.041696962	.028685477	24	Unknown or Mixed
	SPENCE SCHOOL	10128	NY	771	623	2	0	140	98	Hybrid										1	1			03/29 - 04/11	34.365582	.12487074	.25953335	238	Unknown or Mixed
	WALDORF SCHOOL OF GARDEN CITY	11530	NY	319	37	5	4	59	33	Hybrid										1	1			01/04 - 01/17	108.79123	.11148461	.16628851	92	Unknown or Mixed
	BNEI YAKOV YOSEF OF MONSEY	10977	NY	230	230	0	0	11	6	In-Person										1	1			10/26 - 11/08	26.857874	.11363173	.17419042	17	Unknown or Mixed
	YESHIVA RABBI JACOB JOSEPH FOR BOYS	10308	NY	157	145	0	0	9	5	In-Person										1	1			02/01 - 02/14	56.195606	.092608951	.18345459	14	Unknown or Mixed
	SAINT PIUS X SCHOOL	12211	NY	397	357	0	0	36	15	In-Person										1	1			10/26 - 11/08	11.035556	.11687366	.058306716	51	Unknown or Mixed
	SOCIETY OF SAINT PIUS X SYRACUSE NEW YORK INC	13164	NY	115	115	0	0	15	16	In-Person										1	1			02/15 - 02/28	14.967292	.10883979	.047944821	31	Unknown or Mixed
	SANTA MARIA SCHOOL	10462	NY	362	120	1	0	23	28	In-Person										1	1			04/12 - 04/25	27.318195	.29298502	.55890644	51	Unknown or Mixed
	YESHIVA OF CENTRAL QUEENS	11367	NY	982	725	11	1	132	45	In-Person										1	1			03/01 - 03/14	47.52486	.17242453	.27999103	177	Unknown or Mixed
	GAN ACADEMY	11213	NY	124	124	0	0	21	5	In-Person										1	1			02/01 - 02/14	48.386318	.30287644	.19197522	26	Unknown or Mixed
	MACHON BAIS YAAKOV HILDA BIRN HIGH SCHOOL	11204	NY	12	11	0	0	7	6	Hybrid										1	1			04/12 - 04/25	32.057575	.30287644	.19197522	13	Unknown or Mixed
	YESHIVA RABBI JACOB JOSEPH FOR BOYS	10308	NY	157	151	0	0	17	6	In-Person										1	1			04/12 - 04/25	44.659454	.092608951	.18345459	23	Unknown or Mixed
	BELLVALE SCHOOL	10918	NY	40	40	0	0	15	2	In-Person										1	1			02/15 - 02/28	43.865833	.098475255	.20015757	17	Unknown or Mixed
	MANLIUS-PEBBLE HILL SCHOOL	13214	NY	332	254	0	0	57	54	In-Person										1	1			11/30 - 12/13	69.500977	.10883979	.047944821	111	Unknown or Mixed
	LOYOLA SCHOOL	10028	NY	232	202	0	0	25	26	Hybrid										1	1			11/09 - 11/22	19.358049	.12487074	.25953335	51	Unknown or Mixed
	SAINT PIUS X SCHOOL	12211	NY	400	327	1	1	38	16	In-Person										1	1			01/18 - 01/31	63.59473	.11687366	.058306716	54	Unknown or Mixed
	SAINT JUDE THE APOSTLE SCHOOL	12198	NY	140	117	2	0	18	14	In-Person										1	1			01/18 - 01/31	57.020805	.058953401	.04798314	32	Unknown or Mixed
	MIDWOOD CATHOLIC ACADEMY	11234	NY	211	174	0	0	13	6	Hybrid										1	1			02/01 - 02/14	48.386322	.30287644	.19197524	19	Unknown or Mixed
	MOST PRECIOUS BLOOD SCHOOL	12586	NY	160	139	0	0	10	6	In-Person										1	1			03/15 - 03/28	57.005745	.098426297	.20004854	16	Unknown or Mixed
	NEW BEGINNINGS MONTESSORI SCHOOL	10940	NY	90	90	0	0	11	2	In-Person										1	1			10/26 - 11/08	16.906559	.098332755	.1998879	13	Unknown or Mixed
	SAINT MARY'S ACADEMY	13027	NY	89	78	3	1	11	4	In-Person										1	1			01/04 - 01/17	77.22541	.10876763	.047924124	15	Unknown or Mixed
	CONGREGATION VIEN OF MONSEY - BNOS CHANA VIEN	10952	NY	151	151	0	0	15	10	In-Person										1	1			03/15 - 03/28	49.550037	.11363173	.1741904	25	Unknown or Mixed
	GATEWAY ACADEMY	10309	NY	237	237	0	0	32	25	In-Person										1	1			01/04 - 01/17	110.90605	.092608958	.18345457	57	Unknown or Mixed
	SAINT MARY'S ELEMENTARY SCHOOL	11030	NY	313	281	1	0	28	12	In-Person										1	1			02/01 - 02/14	56.751259	.11148461	.16628851	40	Unknown or Mixed
	BAIS TZIPORAH	11218	NY	528	528	0	0	50	10	Hybrid										1	1			11/30 - 12/13	34.937153	.30287644	.19197522	60	Unknown or Mixed
	TRINITY CATHOLIC SCHOOL	13662	NY	140	140	1	0	23	10	In-Person										1	1			02/01 - 02/14	39.049034	.022170905	.023111047	33	Unknown or Mixed
	BAIS TRANY OF MONSEY	10977	NY	548	548	0	0	72	13	In-Person										1	1			11/30 - 12/13	54.57082	.11363173	.17419042	85	Unknown or Mixed
	ST CATHERINE OF GENOA-ST THERESE OF LISIEUX	11203	NY	174	174	0	0	18	6	Hybrid										1	1			01/04 - 01/17	64.915962	.30287644	.19197522	24	Unknown or Mixed
	SAINT MARY'S INSTITUTE ELEMENTARY SCHOOL	12010	NY	174	154	1	2	19	12	In-Person										1	1			01/04 - 01/17	96.655396	.018563004	.12271041	31	Unknown or Mixed
	MIDDLE WAY SCHOOL	12477	NY	42	42	0	0	10	4	In-Person										1	1			11/30 - 12/13	40.305355	.053618737	.10025488	14	Unknown or Mixed
	WAKE-EDEN CHRISTIAN ACADEMY	10466	NY	114	43	0	0	11	6	Hybrid										1	1			03/29 - 04/11	43.910503	.29287863	.55869377	17	Unknown or Mixed
	LEARNING TO KNOW EDUCATIONAL CENTER	12065	NY	17	17	0	0	4	1	In-Person										1	1			03/15 - 03/28	22.18623	.015376168	.031053843	5	Unknown or Mixed
	MANHATTAN HIGH SCHOOL FOR GIRLS	10021	NY	216	200	0	0	50	9	In-Person										1	1			01/04 - 01/17	50.978245	.12487075	.25953335	59	Unknown or Mixed
	AL-MAMOOR SCHOOL	11366	NY	250	21	0	0	25	0	Hybrid										1	1			03/15 - 03/28	54.2435	.17242451	.279991	25	Unknown or Mixed
	ELMWOOD FRANKLIN SCHOOL	14216	NY	311	280	0	0	40	15	In-Person										1	1			02/15 - 02/28	26.551435	.1296178	.053717606	55	Unknown or Mixed
	ST KATERI SCHOOL	14617	NY	142	139	0	0	17	12	In-Person										1	1			02/01 - 02/14	24.593685	.14472193	.085497044	29	Unknown or Mixed
	GATEWAY ACADEMY	10309	NY	237	237	0	0	32	25	In-Person										1	1			03/15 - 03/28	62.556232	.092608958	.18345457	57	Unknown or Mixed
	MESIVTHA TIFERETH JERUSALEM	10309	NY	57	57	0	0	6	6	In-Person										1	1			03/29 - 04/11	65.58654	.092608958	.18345457	12	Unknown or Mixed
	YESHIVA BETH HILLEL OF WILLIAMSBURG	11249	NY	221	221	0	0	21	14	In-Person										1	1			01/04 - 01/17	64.915962	.30287644	.19197524	35	Unknown or Mixed
	UTA OF KIRYAS JOEL - DIVREI CHAIM	10950	NY	106	106	0	0	4	1	In-Person										1	1			01/18 - 01/31	71.495377	.098475255	.20015758	5	Unknown or Mixed
	CANISIUS HIGH SCHOOL	14209	NY	664	560	13	1	59	46	In-Person										1	1			01/04 - 01/17	65.706055	.12961778	.053717602	105	Unknown or Mixed
	CONGREGATION KHAL CHASIDEI SKWER INC	11220	NY	562	562	0	0	61	39	In-Person										1	1			11/30 - 12/13	34.937149	.30287644	.19197522	100	Unknown or Mixed
	HORACE MANN UPPER SCHOOL	10471	NY	738	650	1	3	89	31	In-Person										1	1			01/18 - 01/31	77.119507	.29298505	.5589065	120	Unknown or Mixed
	PEOPLE'S ELEMENTARY SCHOOL	11207	NY	75	75	0	0	11	4	In-Person										1	1			04/12 - 04/25	32.057575	.30287644	.19197522	15	Unknown or Mixed
	MARY MCDOWELL FRIENDS SCHOOL	11201	NY	134	118	0	0	51	31	In-Person										1	1			03/29 - 04/11	42.295128	.30287644	.19197524	82	Unknown or Mixed
	ALTSCHOOL	11201	NY	17	17	0	0	4	1	In-Person										1	1			02/01 - 02/14	48.386322	.30287644	.19197524	5	Unknown or Mixed
	MOSDOS SANZ KLAUSENBURG OF MONSEY - SITE 2	10977	NY	292	292	0	0	26	11	In-Person										1	1			02/15 - 02/28	40.911667	.11363173	.17419042	37	Unknown or Mixed
	KULANU ACADEMY	11516	NY	44	43	0	0	9	35	In-Person										1	1			02/15 - 02/28	45.238876	.1114846	.1662885	44	Unknown or Mixed
	SACRED HEART SCHOOL	10310	NY	376	234	0	0	15	21	In-Person										1	1			11/30 - 12/13	80.092979	.092608951	.18345457	36	Unknown or Mixed
	PEACHTOWN ELEMENTARY SCHOOL	13026	NY	23	18	0	0	7	1	In-Person										1	1			02/01 - 02/14	24.532118	.041621719	.028663892	8	Unknown or Mixed
	MT MORIAH ACADEMY	12077	NY	32	32	0	0	6	2	In-Person										1	1			02/15 - 02/28	20.24744	.11687365	.058306716	8	Unknown or Mixed
	HOLY ROSARY SCHOOL	10305	NY	313	176	2	0	19	15	In-Person										1	1			03/15 - 03/28	62.556236	.092608966	.18345459	34	Unknown or Mixed
	EL-BER ISLAMIC SCHOOL	11103	NY	28	23	0	0	7	4	In-Person										1	1			10/26 - 11/08	10.090634	.17242453	.279991	11	Unknown or Mixed
	BROOKLYN WALDORF SCHOOL	11238	NY	155	150	0	0	52	14	In-Person										1	1			10/26 - 11/08	10.773288	.30287644	.19197522	66	Unknown or Mixed
	KEIO ACADEMY OF NEW YORK	10577	NY	303	139	0	0	60	48	Hybrid										1	1			04/12 - 04/25	23.683868	.13484514	.2428152	108	Unknown or Mixed
	SAINT PIUS X SCHOOL	12211	NY	410	383	1	0	42	12	In-Person										1	1			04/12 - 04/25	16.272768	.11687366	.058306716	54	Unknown or Mixed
	EBENEZER PREPARATORY SCHOOL	11203	NY	56	18	0	0	11	5	Hybrid										1	1			03/01 - 03/14	45.252831	.30287644	.19197522	16	Unknown or Mixed
	SACRED HEART SCHOOL	10310	NY	376	238	0	0	15	19	In-Person										1	1			02/01 - 02/14	56.195599	.092608951	.18345457	34	Unknown or Mixed
	GATEWAY-LONGVIEW LYNDE SCHOOL	14221	NY	113	108	0	0	34	75	In-Person										1	1			04/12 - 04/25	43.920658	.1296178	.053717606	109	Unknown or Mixed
	BLESSED SACRAMENT SCHOOL	10310	NY	493	409	1	0	26	26	Hybrid										1	1			03/01 - 03/14	57.800762	.092608951	.18345457	52	Unknown or Mixed
	MARY MCDOWELL FRIENDS SCHOOL	11201	NY	131	113	0	0	51	31	In-Person										1	1			10/26 - 11/08	10.773288	.30287644	.19197524	82	Unknown or Mixed
	NORTH SHORE MONTESSORI SCHOOL	11790	NY	59	59	0	0	13	5	In-Person										1	1			11/09 - 11/22	27.142452	.072753496	.18906836	18	Unknown or Mixed
	BAIS YAAKOV CHOFETZ CHAIM-POMONA	10970	NY	311	311	0	0	47	11	In-Person										1	1			03/29 - 04/11	42.490253	.11363173	.1741904	58	Unknown or Mixed
	CORTLAND CHRISTIAN ACADEMY	13045	NY	101	95	0	0	13	5	In-Person										1	1			03/29 - 04/11	16.451523	.015273226	.026833998	18	Unknown or Mixed
	CONGREGATION CHASIDEI BELZ BETH MALKA	11214	NY	124	124	0	0	12	8	In-Person										1	1			10/26 - 11/08	10.773288	.30287644	.19197522	20	Unknown or Mixed
	SAINT MARY'S SCHOOL	13045	NY	119	112	0	0	13	12	In-Person										1	1			03/29 - 04/11	16.451523	.015273226	.026833998	25	Unknown or Mixed
	BROOKLYN SDA ELEMENTARY SCHOOL	11230	NY	84	16	0	0	3	5	Hybrid										1	1			01/18 - 01/31	63.942154	.30287644	.19197522	8	Unknown or Mixed
	SACRED HEART SCHOOL	10310	NY	370	258	0	0	15	19	Hybrid										1	1			04/12 - 04/25	44.659451	.092608951	.18345457	34	Unknown or Mixed
	CONGREGATION PE'ER BAIS YAAKOV	10952	NY	132	132	0	0	30	4	In-Person										1	1			01/18 - 01/31	67.528374	.11363173	.1741904	34	Unknown or Mixed
	YESHIVAH OF FLATBUSH ELEMENTARY SCHOOL	11230	NY	1365	1365	0	0	280	114	In-Person										1	1			01/18 - 01/31	63.942154	.30287644	.19197522	394	Unknown or Mixed
	SAINT MARY'S SCHOOL	13045	NY	119	112	0	0	13	12	In-Person										1	1			02/15 - 02/28	21.570604	.015273226	.026833998	25	Unknown or Mixed
	CLEARY SCHOOL FOR THE DEAF	11767	NY	25	23	0	0	13	14	Hybrid										1	1			03/15 - 03/28	46.356464	.072753496	.18906836	27	Unknown or Mixed
	VINCENT SMITH SCHOOL	11050	NY	56	44	1	0	18	20	Hybrid										1	1			04/12 - 04/25	26.693779	.11148461	.16628851	38	Unknown or Mixed
	NORTH SHORE HEBREW ACADEMY	11024	NY	446	415	6	0	74	27	In-Person										1	1			02/01 - 02/14	56.751259	.1114846	.1662885	101	Unknown or Mixed
	KESSER BAIS YAKOV	10956	NY	55	55	0	0	10	0	In-Person										1	1			11/30 - 12/13	54.570816	.11363173	.17419042	10	Unknown or Mixed
	VICTORY CHRISTIAN ACADEMY	13045	NY	17	12	0	0	3	2	In-Person										1	1			11/30 - 12/13	64.774826	.015273226	.026833998	5	Unknown or Mixed
	OUR LADY OF MERCY CATHOLIC ACADEMY	11375	NY	317	286	3	0	31	5	In-Person										1	1			03/29 - 04/11	47.375908	.17242453	.27999103	36	Unknown or Mixed
	DILLON CHILD STUDY CENTER	11205	NY	49	49	0	0	12	5	In-Person										1	1			01/04 - 01/17	64.915962	.30287644	.19197524	17	Unknown or Mixed
	SAINT JOHN LUTHERAN SCHOOL	14120	NY	166	153	0	0	16	11	In-Person										1	1			03/01 - 03/14	16.587404	.070334055	.028596532	27	Unknown or Mixed
	MAIMONIDES DAY SCHOOL	11755	NY	16	16	0	0	4	2	In-Person										1	1			02/15 - 02/28	39.400333	.072753496	.18906836	6	Unknown or Mixed
	CORNING CHRISTIAN ACADEMY	14830	NY	124	123	0	0	20	12	In-Person										1	1			04/12 - 04/25	21.425627	.015729545	.016387934	32	Unknown or Mixed
	GENESIS SCHOOL - CHRISTIAN LIFE CENTER	13622	NY	2	1	0	0	3	1	Remote Only										1	1			02/01 - 02/14	31.671169	.056374952	.074138477	4	Unknown or Mixed
	SAINT BENEDICT SCHOOL	10465	NY	341	180	2	1	18	19	Hybrid										1	1			01/04 - 01/17	72.873703	.29298505	.5589065	37	Unknown or Mixed
	HUDSON COUNTRY MONTESSORI SCHOOL	10804	NY	156	142	1	0	26	7	In-Person										1	1			03/15 - 03/28	41.719933	.13484515	.2428152	33	Unknown or Mixed
	SAINT JOHN VIANNEY SCHOOL	14127	NY	203	203	2	0	19	8	In-Person										1	1			11/30 - 12/13	62.720478	.1296178	.053717609	27	Unknown or Mixed
	TRUTHVILLE CHRISTIAN ACADEMY	12854	NY	24	24	0	0	4	6	In-Person										1	1			11/09 - 11/22	4.9016399	.027592676	.026557546	10	Unknown or Mixed
	CORNING CHRISTIAN ACADEMY	14830	NY	124	110	0	0	20	12	In-Person										1	1			03/29 - 04/11	21.18647	.015729545	.016387934	32	Unknown or Mixed
	HEBREW ACADEMY OF NASSAU-PLAINVIEW CAMPUS	11803	NY	136	132	0	1	21	22	Hybrid										1	1			11/30 - 12/13	54.187687	.1114846	.16628851	43	Unknown or Mixed
	TIFERES MIRIAM SCHOOL FOR GIRLS	11204	NY	39	39	0	0	18	8	In-Person										1	1			10/26 - 11/08	10.773287	.30287644	.19197522	26	Unknown or Mixed
	SAINT ROSE OF LIMA SCHOOL	13212	NY	205	200	0	1	13	16	In-Person										1	1			03/29 - 04/11	20.0236	.10883979	.047944825	29	Unknown or Mixed
	SAINT JOSEPH BY THE SEA HIGH SCHOOL	10312	NY	1263	534	5	0	49	38	Hybrid										1	1			03/01 - 03/14	57.800762	.092608958	.18345459	87	Unknown or Mixed
	SS PETER AND PAUL SCHOOL	14221	NY	195	175	0	0	19	9	In-Person										1	1			10/26 - 11/08	16.863853	.1296178	.053717606	28	Unknown or Mixed
	SAINT MARGARET MARY SCHOOL	10453	NY	180	85	0	0	11	9	In-Person										1	1			03/15 - 03/28	47.665821	.29298505	.5589065	20	Unknown or Mixed
	MAPLEBROOK SCHOOL	12501	NY	60	60	0	0	15	32	In-Person										1	1			11/30 - 12/13	47.316711	.096898884	.11898848	47	Unknown or Mixed
	YESHIVA BETH HILLEL OF KRASNA	11204	NY	361	361	0	0	17	13	In-Person										1	1			02/01 - 02/14	48.386318	.30287644	.19197522	30	Unknown or Mixed
	SAINT RAYMOND ELEMENTARY SCHOOL	10462	NY	621	117	6	0	36	28	Hybrid										1	1			02/01 - 02/14	61.818497	.29298502	.55890644	64	Unknown or Mixed
	SAINT PHILIP NERI SCHOOL	10468	NY	306	64	2	0	14	18	In-Person										1	1			01/18 - 01/31	77.119507	.29298502	.5589065	32	Unknown or Mixed
	YESHIVA AHAVATH ISRAEL-BNOS VISNITZ	10952	NY	684	684	0	0	48	18	In-Person										1	1			02/01 - 02/14	45.66935	.11363173	.1741904	66	Unknown or Mixed
	HUDSON LAB SCHOOL INC	10706	NY	45	45	0	0	10	4	In-Person										1	1			02/15 - 02/28	44.119331	.13484514	.2428152	14	Unknown or Mixed
	PASACK VALLEY LEARNING CENTER	10952	NY	103	72	0	0	10	1	Hybrid										1	1			02/15 - 02/28	40.911671	.11363173	.1741904	11	Unknown or Mixed
	GRACE CHURCH HIGH SCHOOL	10003	NY	343	259	1	0	70	30	Hybrid										1	1			03/01 - 03/14	36.378574	.12487075	.25953335	100	Unknown or Mixed
	AL MADRASA AL ISLAMIYA	11220	NY	109	57	0	0	17	3	Hybrid										1	1			03/15 - 03/28	48.456074	.30287644	.19197522	20	Unknown or Mixed
	TALMUD TORAH DARKEI AVOS - MONSEY	10977	NY	267	267	0	0	20	5	In-Person										1	1			02/01 - 02/14	45.66935	.11363173	.17419042	25	Unknown or Mixed
	SAINT MARK'S LUTHERAN SCHOOL	10704	NY	70	61	0	0	10	6	Hybrid										1	1			10/26 - 11/08	15.119206	.13486762	.24286009	16	Unknown or Mixed
	SAINT PETER SCHOOL	10705	NY	175	102	1	1	16	14	In-Person										1	1			01/04 - 01/17	84.82708	.13485509	.24283509	30	Unknown or Mixed
	YESHIVA OF CENTRAL QUEENS	11367	NY	982	563	3	0	132	45	In-Person										1	1			01/18 - 01/31	75.698776	.17242453	.27999103	177	Unknown or Mixed
	UTA OF KIRYAS JOEL - GOLDERBERGER BOY	10950	NY	1300	1300	0	0	52	7	In-Person										1	1			11/30 - 12/13	50.750027	.098475255	.20015758	59	Unknown or Mixed
	MAIMONIDES HEBREW DAY SCHOOL	12208	NY	90	85	2	1	20	2	In-Person										1	1			03/01 - 03/14	17.46517	.11687366	.058306716	22	Unknown or Mixed
	NEW GRACE EDUCATION CENTER	11207	NY	143	100	0	0	34	22	Hybrid										1	1			11/09 - 11/22	17.285812	.30287644	.19197522	56	Unknown or Mixed
	BISHOP MAGINN HIGH SCHOOL	12202	NY	114	40	0	0	16	6	In-Person										1	1			11/09 - 11/22	24.759859	.11687365	.058306713	22	Unknown or Mixed
	REDEMPTION CHRISTIAN ACADEMY	12180	NY	19	19	0	0	14	5	In-Person										1	1			04/12 - 04/25	17.281759	.058953401	.04798314	19	Unknown or Mixed
	DE LA SALLE SCHOOL	11520	NY	60	29	0	0	8	6	Hybrid										1	1			01/18 - 01/31	84.39782	.1114846	.16628851	14	Unknown or Mixed
	YESHIVA TORAS CHAIM OF SOUTH SHORE	11557	NY	344	332	1	0	55	5	In-Person										1	1			01/18 - 01/31	84.39782	.11148461	.16628851	60	Unknown or Mixed
	CHARLTON SCHOOL/KETCHUM-GRANDE SCHOOL	12027	NY	39	35	0	0	11	22	In-Person										1	1			02/15 - 02/28	18.19492	.026160158	.036170684	33	Unknown or Mixed
	BRIGHT HOPE ACADEMY CENTER	12304	NY	6	5	0	0	1	1	Hybrid										1	1			02/15 - 02/28	17.620705	.098071739	.067922264	2	Unknown or Mixed
	LONG BEACH CATHOLIC REGIONAL SCHOOL	11561	NY	280	275	0	0	25	10	In-Person										1	1			04/12 - 04/25	26.693779	.1114846	.1662885	35	Unknown or Mixed
	CHEDER CHABAD OF MONSEY	10977	NY	176	170	0	0	27	14	In-Person										1	1			03/15 - 03/28	49.550041	.11363173	.17419042	41	Unknown or Mixed
	UNION SPRINGS ACADEMY	13160	NY	53	53	0	0	12	10	In-Person										1	1			01/18 - 01/31	55.313862	.041621722	.028663892	22	Unknown or Mixed
	A H SCHREIBER HEBREW ACADEMY OF ROCKLAND	10956	NY	515	460	0	0	63	28	Hybrid										1	1			03/29 - 04/11	42.490253	.11363173	.17419042	91	Unknown or Mixed
	CHABAD LUBAVITCH OF STATEN ISLAND	10314	NY	37	37	0	0	6	3	In-Person										1	1			10/26 - 11/08	20.237019	.092608966	.18345459	9	Unknown or Mixed
	SAINT DOMINICS FAMILY SERVICES	10913	NY	91	67	0	0	13	48	Hybrid										1	1			03/01 - 03/14	51.128624	.11363173	.17419042	61	Unknown or Mixed
	YESHIVA OHAVEI TORAH OF RIVERDALE	10471	NY	79	79	0	0	16	5	In-Person										1	1			02/15 - 02/28	53.00959	.29298505	.5589065	21	Unknown or Mixed
	HENRY VISCARDI SCHOOL	11507	NY	170	83	0	1	37	119	Hybrid										1	1			01/04 - 01/17	108.79122	.1114846	.16628851	156	Unknown or Mixed
	SETON CATHOLIC SCHOOL	14618	NY	215	212	0	0	25	5	In-Person										1	1			11/30 - 12/13	77.661728	.14472193	.085497044	30	Unknown or Mixed
	JEWISH FOUNDATION SCHOOL	10314	NY	101	101	0	0	21	17	In-Person										1	1			11/09 - 11/22	39.738964	.092608966	.18345459	38	Unknown or Mixed
	CHABAD LUBAVITCH OF STATEN ISLAND	10314	NY	35	35	0	0	6	2	In-Person										1	1			11/09 - 11/22	39.738964	.092608966	.18345459	8	Unknown or Mixed
	SAINT MARY'S ACADEMY	13027	NY	89	89	0	0	11	4	In-Person										1	1			04/12 - 04/25	20.005957	.10876763	.047924124	15	Unknown or Mixed
	GAN YISROEL	11218	NY	141	141	0	0	28	15	In-Person										1	1			10/26 - 11/08	10.773288	.30287644	.19197522	43	Unknown or Mixed
	BALDWINSVILLE CHRISTIAN ACADEMY	13027	NY	74	74	0	0	10	2	In-Person										1	1			03/15 - 03/28	13.955792	.10876763	.047924124	12	Unknown or Mixed
	GREECE CHRISTIAN SCHOOL	14612	NY	152	152	0	0	18	3	In-Person										1	1			03/15 - 03/28	20.058201	.14472193	.085497037	21	Unknown or Mixed
	OUR SAVIOR NEW AMERICAN SCHOOL	11720	NY	125	115	2	0	22	9	In-Person										1	1			02/01 - 02/14	51.276062	.072753496	.18906835	31	Unknown or Mixed
	MARTIN LUTHER SCHOOL	11378	NY	193	38	0	0	19	20	Hybrid										1	1			11/30 - 12/13	40.657272	.17242451	.279991	39	Unknown or Mixed
	ETHICAL CULTURE FIELDSTON MIDDLE SCHOOL	10471	NY	565	382	0	1	126	24	Hybrid										1	1			01/04 - 01/17	72.873711	.29298505	.5589065	150	Unknown or Mixed
	SHEFA SCHOOL, INC	10016	NY	172	10	0	0	77	9	Hybrid										1	1			10/26 - 11/08	9.7228813	.12487075	.25953335	86	Unknown or Mixed
	SAINT ADALBERT CATHOLIC ACADEMY	11373	NY	254	197	2	0	17	5	Hybrid										1	1			01/18 - 01/31	75.698776	.17242453	.27999103	22	Unknown or Mixed
	CONGREGATION BAIS CHINUCH ATERES BNOS	10952	NY	192	192	0	0	22	10	In-Person										1	1			01/04 - 01/17	73.382286	.11363173	.1741904	32	Unknown or Mixed
	BNOS CHAYIL	11211	NY	724	724	0	0	94	51	In-Person										1	1			03/29 - 04/11	42.295128	.30287644	.19197524	145	Unknown or Mixed
	AUGUSTINIAN ACADEMY-ELEMENTARY	13619	NY	124	124	0	1	14	25	In-Person										1	1			04/12 - 04/25	12.849569	.050366797	.067092411	39	Unknown or Mixed
	HAWTHORNE VALLEY SCHOOL	12075	NY	258	71	0	0	50	12	Hybrid										1	1			02/15 - 02/28	19.820913	.042088676	.046405882	62	Unknown or Mixed
	UPSTATE CEREBRAL PALSY INC	13501	NY	436	26	0	0	50	273	Remote Only										1	1			02/15 - 02/28	17.576214	.05944632	.055771548	323	Unknown or Mixed
	NURTURING CENTER	11429	NY	63	63	1	0	14	5	In-Person										1	1			10/26 - 11/08	10.090634	.17242453	.27999103	19	Unknown or Mixed
	OUR FUTURE SCHOOL, LLC	11219	NY	29	29	0	0	4	36	In-Person										1	1			01/04 - 01/17	64.915962	.30287644	.19197524	40	Unknown or Mixed
	SAINT STANISLAUS KOSTKA CATHOLIC ACADEMY OF QUEENS	11378	NY	330	197	7	1	21	20	In-Person										1	1			01/18 - 01/31	75.698776	.17242451	.279991	41	Unknown or Mixed
	BROOKLYN FRIENDS SCHOOL	11201	NY	600	388	0	0	90	100	In-Person										1	1			11/30 - 12/13	34.937149	.30287644	.19197524	190	Unknown or Mixed
	BISHOP GRIMES JUNIOR-SENIOR HIGH SCHOOL	13057	NY	277	226	1	0	25	19	In-Person										1	1			02/15 - 02/28	14.967293	.10883978	.047944821	44	Unknown or Mixed
	UTA OF KIRYAS JOEL - PARADISE	10950	NY	1020	1020	0	0	38	6	In-Person										1	1			03/29 - 04/11	49.33979	.098475255	.20015758	44	Unknown or Mixed
	CONGREGATION VIEN OF MONSEY - BNOS CHANA VIEN	10952	NY	151	151	0	0	15	10	In-Person										1	1			02/15 - 02/28	40.911671	.11363173	.1741904	25	Unknown or Mixed
	OUR LADY OF PERPETUAL HELP CATHOLIC ACADEMY	11420	NY	387	227	0	0	21	15	In-Person										1	1			11/09 - 11/22	20.197115	.17242451	.27999103	36	Unknown or Mixed
	ST AMBROSE ACADEMY	14609	NY	124	117	0	0	12	13	In-Person										1	1			03/01 - 03/14	15.599751	.14472191	.085497037	25	Unknown or Mixed
	SAINT JOSEPH CATHOLIC ACADEMY	11103	NY	353	255	0	0	25	17	In-Person										1	1			04/12 - 04/25	31.016659	.17242453	.279991	42	Unknown or Mixed
	SAINT PATRICK CATHOLIC ACADEMY	11209	NY	220	219	0	0	17	7	In-Person										1	1			03/01 - 03/14	45.252831	.30287644	.19197522	24	Unknown or Mixed
	LEARNING TREE PREPARATORY SCHOO	10467	NY	289	164	0	0	31	16	Hybrid										1	1			03/15 - 03/28	47.665821	.29298505	.5589065	47	Unknown or Mixed
	YESHIVA FARM SETTLEMENT	10549	NY	77	77	0	0	5	2	In-Person										1	1			11/09 - 11/22	34.418392	.13484515	.24281521	7	Unknown or Mixed
	BISHOP MAGINN HIGH SCHOOL	12202	NY	110	31	0	0	16	6	In-Person										1	1			10/26 - 11/08	11.035556	.11687365	.058306713	22	Unknown or Mixed
	BETH JACOB SCHOOL FOR GIRLS	11230	NY	676	636	0	0	118	0	Hybrid										1	1			02/01 - 02/14	48.386318	.30287644	.19197522	118	Unknown or Mixed
	SAINT TERESA SCHOOL	10314	NY	258	139	2	0	17	18	Hybrid										1	1			03/01 - 03/14	57.800766	.092608966	.18345459	35	Unknown or Mixed
	SAINT JOSEPH'S COLLEGIATE INSTITUTE	14223	NY	604	494	12	0	52	35	In-Person										1	1			01/18 - 01/31	46.820717	.1296178	.053717606	87	Unknown or Mixed
	CHRIST THE KING PREPARATORY ACADEMY	14304	NY	15	15	0	1	4	1	In-Person										1	1			03/15 - 03/28	19.556755	.070334047	.028596532	5	Unknown or Mixed
	CHESTERTON ACADEMY OF BUFFALO	14224	NY	25	25	0	0	12	5	In-Person										1	1			03/15 - 03/28	34.264179	.12961778	.053717609	17	Unknown or Mixed
	BUFFALO ACADEMY OF THE SACRED HEART	14226	NY	439	359	3	1	47	33	In-Person										1	1			01/18 - 01/31	46.820717	.1296178	.053717606	80	Unknown or Mixed
	MASORES BAIS YAAKOV HIGH SCHOOL	11230	NY	249	249	0	0	22	5	In-Person										1	1			03/15 - 03/28	48.456078	.30287644	.19197522	27	Unknown or Mixed
	SAINT CLEMENT'S REGIONAL CATHOLIC SCHOOL	12866	NY	224	200	0	0	23	15	In-Person										1	1			02/15 - 02/28	18.333902	.01534456	.031045357	38	Unknown or Mixed
	HILLSIDE CHLDRNS CTR-FINGER LAKES	13021	NY	59	5	0	0	11	17	Remote Only										1	1			02/01 - 02/14	24.528776	.041696962	.028685477	28	Unknown or Mixed
	TYBURN ACADEMY OF MARY IMMACULATE	13021	NY	63	63	0	0	17	6	In-Person										1	1			01/18 - 01/31	55.301563	.041696962	.028685477	23	Unknown or Mixed
	RABBI JACOB JOSEPH FOR GIRLS	10314	NY	209	190	0	0	37	10	In-Person										1	1			03/15 - 03/28	62.55624	.092608966	.18345459	47	Unknown or Mixed
	ACADEMY OF HOLY NAMES-UPPER SCHOOL	12208	NY	212	127	0	0	34	23	In-Person										1	1			02/01 - 02/14	29.950312	.11687366	.058306716	57	Unknown or Mixed
	ST KATERI SCHOOL	14617	NY	138	135	2	0	17	12	In-Person										1	1			01/18 - 01/31	41.763046	.14472193	.085497044	29	Unknown or Mixed
	BAIS SHIFRA MIRIAM	10952	NY	175	175	0	0	9	3	In-Person										1	1			11/30 - 12/13	54.570816	.11363173	.1741904	12	Unknown or Mixed
	MOSDOS SANZ KLAUSENBURG OF MONSEY - SITE 2	10977	NY	292	292	0	0	26	11	In-Person										1	1			02/01 - 02/14	45.66935	.11363173	.17419042	37	Unknown or Mixed
	SAINT MARY'S-SAINT ALPHONSUS REGIONAL CATHOLIC SCHOOL	12801	NY	193	184	1	0	21	20	In-Person										1	1			01/18 - 01/31	50.043789	.012655087	.0246433	41	Unknown or Mixed
	MONSIGNOR MCCLANCY MEMORIAL HIGH SCHOOL	11370	NY	611	451	0	0	38	28	Hybrid										1	1			03/29 - 04/11	47.375908	.17242451	.279991	66	Unknown or Mixed
	VICTORY CHRISTIAN ACADEMY	13045	NY	17	17	0	0	3	2	In-Person										1	1			10/26 - 11/08	20.319618	.015273226	.026833998	5	Unknown or Mixed
	SAINT JOSEPH'S SCHOOL-YORKVILLE	10128	NY	326	250	5	1	21	18	In-Person										1	1			11/30 - 12/13	31.457926	.12487074	.25953335	39	Unknown or Mixed
	KING'S ACADEMY	10035	NY	25	25	0	0	5	2	In-Person										1	1			04/12 - 04/25	20.094831	.12487075	.25953335	7	Unknown or Mixed
	SCO FAMILY SERVICES - THE CHRISTOPHER SCHOOL	10466	NY	21	21	0	0	5	26	In-Person										1	1			03/01 - 03/14	47.167095	.29287863	.55869377	31	Unknown or Mixed
	NOTRE DAME JUNIOR-SENIOR HIGH SCHOOL	13502	NY	250	250	0	0	31	19	In-Person										1	1			11/09 - 11/22	30.241476	.056697041	.053777613	50	Unknown or Mixed
	BNOS ZION OF BOBOV MONSEY	10952	NY	121	121	0	0	7	10	In-Person										1	1			10/26 - 11/08	26.857876	.11363173	.1741904	17	Unknown or Mixed
	SAINT CHRISTOPHER SCHOOL	11510	NY	176	131	2	1	14	14	In-Person										1	1			01/04 - 01/17	108.79122	.1114846	.1662885	28	Unknown or Mixed
	REDEMPTION CHRISTIAN ACADEMY	12180	NY	19	19	0	0	14	5	In-Person										1	1			03/29 - 04/11	24.212465	.058953401	.04798314	19	Unknown or Mixed
	GENEVA SCHOOL OF MANHATTAN	10024	NY	236	210	0	0	42	12	In-Person										1	1			03/29 - 04/11	34.365582	.12487075	.25953335	54	Unknown or Mixed
	NORTHERN LIGHTS SCHOOL	12983	NY	11	11	0	0	5	1	In-Person										1	1			02/15 - 02/28	33.772408	.050302472	.033531535	6	Unknown or Mixed
	GATEWAY ACADEMY	10309	NY	257	257	0	0	32	16	In-Person										1	1			10/26 - 11/08	20.237017	.092608958	.18345457	48	Unknown or Mixed
	ASCENT	11729	NY	21	18	0	0	4	17	In-Person										1	1			01/18 - 01/31	85.007011	.072753496	.18906836	21	Unknown or Mixed
	SAINT PETER'S HIGH SCHOOL FOR BOYS	10301	NY	430	258	0	0	30	10	Hybrid										1	1			02/15 - 02/28	50.540039	.092608958	.18345457	40	Unknown or Mixed
	MEVAKSHAI HASHEM	11218	NY	645	645	0	0	48	27	In-Person										1	1			03/29 - 04/11	42.295132	.30287644	.19197522	75	Unknown or Mixed
	SAINT BERNARD'S SCHOOL	12983	NY	63	59	0	0	13	3	In-Person										1	1			01/18 - 01/31	54.138432	.050302472	.033531535	16	Unknown or Mixed
	BREARLEY SCHOOL	10028	NY	756	643	1	1	128	131	In-Person										1	1			03/01 - 03/14	36.378574	.12487074	.25953335	259	Unknown or Mixed
	BETH MIRIAM LEAH	10549	NY	126	126	0	0	20	4	In-Person										1	1			03/01 - 03/14	39.623234	.13484515	.24281521	24	Unknown or Mixed
	BATTALION CHRISTIAN ACADEMY	11203	NY	82	44	0	0	14	3	In-Person										1	1			04/12 - 04/25	32.057579	.30287644	.19197522	17	Unknown or Mixed
	CONGREGATION YESHIVA AVIR YAKOV	10977	NY	1582	1582	0	0	77	18	In-Person										1	1			10/26 - 11/08	26.857874	.11363173	.17419042	95	Unknown or Mixed
	BAIS YAAKOV ACADEMY	11230	NY	787	787	0	0	70	25	In-Person										1	1			04/12 - 04/25	32.057579	.30287644	.19197522	95	Unknown or Mixed
	FAMILY SCHOOL	10017	NY	105	83	1	0	25	6	In-Person										1	1			02/01 - 02/14	39.483582	.12487075	.25953335	31	Unknown or Mixed
	SAINT MARK'S DAY SCHOOL	11213	NY	50	50	0	0	16	5	Hybrid										1	1			01/18 - 01/31	63.942154	.30287644	.19197522	21	Unknown or Mixed
	TALMUD TORAH IMREI BURECH	12751	NY	254	254	0	0	18	3	In-Person										1	1			01/18 - 01/31	41.664772	.075866565	.1573706	21	Unknown or Mixed
	ROSS CORNERS CHRISTIAN ACADEMY	13850	NY	138	65	3	2	16	9	In-Person										1	1			02/01 - 02/14	35.847118	.05167675	.041015763	25	Unknown or Mixed
	NORTHSTAR CHRISTIAN ACADEMY	14606	NY	301	256	3	2	28	17	In-Person										1	1			04/12 - 04/25	32.865406	.14472193	.085497037	45	Unknown or Mixed
	BAIS ESTHER SCHOOL 3	11219	NY	246	246	0	0	25	15	Hybrid										1	1			04/12 - 04/25	32.057575	.30287644	.19197524	40	Unknown or Mixed
	CONGREGATION YESHIVA BNEI TORAH INC	11219	NY	79	79	0	0	6	5	In-Person										1	1			03/15 - 03/28	48.456078	.30287644	.19197524	11	Unknown or Mixed
	WILTON BAPTIST ACADEMY	12831	NY	31	27	0	0	5	2	In-Person										1	1			11/30 - 12/13	34.834415	.01534456	.031045357	7	Unknown or Mixed
	BAIS ESTHER SCHOOL 4	11219	NY	122	122	0	0	30	6	Hybrid										1	1			03/15 - 03/28	48.456078	.30287644	.19197524	36	Unknown or Mixed
	SAINT JOHN THE BAPTIST DIOCESAN HIGH SCHOOL	11795	NY	1199	992	31	4	104	27	Hybrid										1	1			01/04 - 01/17	119.4442	.072753496	.18906836	131	Unknown or Mixed
	CONGREGATION YESHIVA BNEI TORAH INC	11219	NY	79	79	0	0	6	5	In-Person										1	1			03/29 - 04/11	42.295132	.30287644	.19197524	11	Unknown or Mixed
	ST PAUL LUTHERAN SCHOOL	14020	NY	41	38	0	0	4	2	In-Person										1	1			11/09 - 11/22	34.916203	.021492979	.031817868	6	Unknown or Mixed
	YAD YISROEL	11210	NY	46	46	0	0	8	68	In-Person										1	1			03/29 - 04/11	42.295128	.30287644	.19197524	76	Unknown or Mixed
	TRUE DELIVERANCE CHRISTIAN SCHOOL	11412	NY	29	19	0	0	5	1	In-Person										1	1			02/15 - 02/28	47.445629	.17242453	.27999103	6	Unknown or Mixed
	TALMUD TORAH OHR MOSHE	11204	NY	315	315	0	0	15	5	In-Person										1	1			04/12 - 04/25	32.057575	.30287644	.19197522	20	Unknown or Mixed
	NORTH SHORE HEBREW ACADEMY	11024	NY	447	436	6	1	74	27	In-Person										1	1			04/12 - 04/25	26.693779	.1114846	.1662885	101	Unknown or Mixed
	MIDDLETOWN SDA CHURCH SCHOOL	10940	NY	56	56	0	0	7	0	Hybrid										1	1			10/26 - 11/08	16.906559	.098332755	.1998879	7	Unknown or Mixed
	GREECE MONTESSORI SCHOOL	14612	NY	39	39	0	0	6	1	In-Person										1	1			03/01 - 03/14	15.599753	.14472193	.085497037	7	Unknown or Mixed
	BASIS INDEPENDENT BROOKLYN	11231	NY	878	675	3	0	100	35	Hybrid										1	1			02/01 - 02/14	48.386318	.30287644	.19197524	135	Unknown or Mixed
	OHR TORAH	11219	NY	28	28	0	0	10	15	In-Person										1	1			11/09 - 11/22	17.285812	.30287644	.19197524	25	Unknown or Mixed
	MESIVTA TIFERES YISROEL	11210	NY	699	699	5	1	96	74	In-Person										1	1			01/18 - 01/31	63.942154	.30287644	.19197524	170	Unknown or Mixed
	NEW YORK INSTITUTE FOR SPECIAL EDUCATION	10469	NY	252	114	0	6	187	51	In-Person										1	1			02/15 - 02/28	53.00959	.29298505	.5589065	238	Unknown or Mixed
	ACADEMY OF HOLY NAMES-UPPER SCHOOL	12208	NY	211	184	1	0	33	22	In-Person										1	1			10/26 - 11/08	11.035556	.11687366	.058306716	55	Unknown or Mixed
	ECOLE INTERNATIONALE DE NEW YORK	10010	NY	215	210	0	0	36	16	In-Person										1	1			11/09 - 11/22	19.358049	.12487076	.25953338	52	Unknown or Mixed
	YESHIVA DARKEI EMUNAH 2	10977	NY	114	114	0	0	28	18	In-Person										1	1			11/09 - 11/22	37.096756	.11363173	.17419042	46	Unknown or Mixed
	BETH ROCHEL SCHOOL-GIRLS	10952	NY	1400	1400	0	0	210	30	In-Person										1	1			02/15 - 02/28	40.911671	.11363173	.1741904	240	Unknown or Mixed
	SAINT JOHN THE BAPTIST SCHOOL	14004	NY	136	133	0	0	18	6	In-Person										1	1			02/15 - 02/28	26.314568	.12290496	.052155726	24	Unknown or Mixed
	NORTH COUNTRY SCHOOL	12946	NY	76	66	0	0	27	33	In-Person										1	1			03/01 - 03/14	10.457212	.028608514	.030012449	60	Unknown or Mixed
	SAINT JOHN THE BAPTIST SCHOOL	14004	NY	136	133	0	0	18	6	In-Person										1	1			03/01 - 03/14	24.185001	.12290496	.052155726	24	Unknown or Mixed
	YESHIVA CHSAN SOFER	11204	NY	467	467	0	0	54	18	In-Person										1	1			02/01 - 02/14	48.386318	.30287644	.19197522	72	Unknown or Mixed
	MOUNTAIN LAKE CHILDRENS RESIDENCE	12946	NY	33	31	0	0	9	95	In-Person										1	1			01/04 - 01/17	61.387711	.028608514	.030012449	104	Unknown or Mixed
	NORTHWOOD SCHOOL	12946	NY	185	175	0	0	37	45	In-Person										1	1			11/30 - 12/13	17.041384	.028608514	.030012449	82	Unknown or Mixed
	SAINT AGNES PAROCHIAL SCHOOL	12946	NY	110	106	0	0	15	5	Hybrid										1	1			11/09 - 11/22	6.196867	.028608514	.030012449	20	Unknown or Mixed
	PORTFOLIO SCHOOL	10013	NY	31	27	0	0	5	5	In-Person										1	1			02/01 - 02/14	39.483582	.12487074	.25953335	10	Unknown or Mixed
	MAIMONIDES DAY SCHOOL	11755	NY	16	16	0	0	4	2	In-Person										1	1			01/18 - 01/31	85.006996	.072753496	.18906836	6	Unknown or Mixed
	OUR LADY QUEEN OF PEACE SCHOOL	10306	NY	396	269	2	0	19	24	In-Person										1	1			02/15 - 02/28	50.540039	.092608958	.18345457	43	Unknown or Mixed
	DEVELOPMENTAL DISABILITIES INSTITUTE	11787	NY	169	151	0	0	112	41	Hybrid										1	1			03/29 - 04/11	46.888573	.072753496	.18906835	153	Unknown or Mixed
	SAINT JOHN LUTHERAN SCHOOL	14120	NY	165	159	0	0	16	11	In-Person										1	1			11/30 - 12/13	72.970932	.070334055	.028596532	27	Unknown or Mixed
	CHILD SCHOOL	10044	NY	290	140	1	1	36	72	Hybrid										1	1			02/15 - 02/28	36.431202	.12487075	.25953335	108	Unknown or Mixed
	MDQ ACADEMY	11717	NY	358	45	0	0	35	9	Hybrid										1	1			01/04 - 01/17	119.4442	.072753496	.18906836	44	Unknown or Mixed
	PROMISE CHRISTIAN ACADEMY	11354	NY	120	120	0	0	10	9	Hybrid										1	1			03/29 - 04/11	47.375908	.17242453	.27999103	19	Unknown or Mixed
	SAINT ANGELA MERICI SCHOOL	10451	NY	395	149	0	0	63	8	Hybrid										1	1			02/01 - 02/14	61.818501	.29298508	.5589065	71	Unknown or Mixed
	BAIS YAAKOV OF 18TH AVENUE	11204	NY	303	303	0	0	30	11	In-Person										1	1			02/01 - 02/14	48.386318	.30287644	.19197522	41	Unknown or Mixed
	OHR TORAH	11219	NY	28	28	0	0	10	15	In-Person										1	1			04/12 - 04/25	32.057575	.30287644	.19197524	25	Unknown or Mixed
	SAINT FRANCIS XAVIER SCHOOL	10461	NY	261	116	0	0	14	20	Hybrid										1	1			04/12 - 04/25	27.318197	.29298505	.5589065	34	Unknown or Mixed
	WESTCHESTER EXCEPTIONAL CHILDREN CENTER	10560	NY	63	43	0	0	10	38	In-Person										1	1			10/26 - 11/08	15.119877	.13484515	.24281518	48	Unknown or Mixed
	BNEI YAKOV YOSEF OF MONSEY	10977	NY	218	218	0	0	12	5	In-Person										1	1			02/15 - 02/28	40.911667	.11363173	.17419042	17	Unknown or Mixed
	SAINT BERNARD CATHOLIC ACADEMY	11234	NY	306	251	0	0	13	3	Hybrid										1	1			03/29 - 04/11	42.295132	.30287644	.19197524	16	Unknown or Mixed
	WINDWARD SCHOOL	10605	NY	195	192	0	1	72	26	In-Person										1	1			01/04 - 01/17	84.82782	.13484515	.24281518	98	Unknown or Mixed
	HORACE MANN SCHOOL LOWER DIVISION	10471	NY	463	458	0	0	59	6	In-Person										1	1			10/26 - 11/08	10.340018	.29298505	.5589065	65	Unknown or Mixed
	TIEGERMAN SCHOOL AT WOODSIDE	11377	NY	58	27	0	0	10	28	In-Person										1	1			03/01 - 03/14	47.524857	.17242451	.27999103	38	Unknown or Mixed
	SUSAN ODELL TAYLOR SCHOOL	12180	NY	74	68	0	0	15	6	Hybrid										1	1			02/01 - 02/14	27.047754	.058953401	.04798314	21	Unknown or Mixed
	PERTH BIBLE CHRISTIAN ACADEMY	12010	NY	31	31	0	0	3	0	In-Person										1	1			02/15 - 02/28	30.654381	.018563004	.12271041	3	Unknown or Mixed
	SAINT CHARLES SCHOOL	10306	NY	447	300	2	0	27	23	Hybrid										1	1			11/30 - 12/13	80.092987	.092608958	.18345457	50	Unknown or Mixed
	ACADEMY OF ST JOSEPH	10014	NY	90	78	0	0	15	6	Hybrid										1	1			03/01 - 03/14	36.378574	.12487075	.25953335	21	Unknown or Mixed
	SAINT EUGENE SCHOOL	10710	NY	235	189	7	0	16	16	In-Person										1	1			01/04 - 01/17	84.82782	.13484514	.2428152	32	Unknown or Mixed
	CHRISTIAN BROTHERS ACADEMY	12205	NY	551	341	1	0	42	36	In-Person										1	1			01/18 - 01/31	63.59473	.11687365	.058306716	78	Unknown or Mixed
	BRILLA PAX CHARTER SCHOOL	10468	NY	95	58	0	0	11	6	In-Person										1	1			02/15 - 02/28	53.00959	.29298502	.5589065	17	Unknown or Mixed
	CHRISTIAN HERITAGE SCHOOL	13502	NY	74	74	0	0	10	1	In-Person										1	1			11/30 - 12/13	90.919212	.056697041	.053777613	11	Unknown or Mixed
	REDEMPTION CHRISTIAN ACADEMY	12180	NY	20	20	0	0	14	5	In-Person										1	1			11/30 - 12/13	38.208889	.058953401	.04798314	19	Unknown or Mixed
	MANITOU SCHOOL	10516	NY	136	121	1	0	20	5	In-Person										1	1			02/01 - 02/14	39.230499	.025719188	.14328252	25	Unknown or Mixed
	HOLY FAMILY SCHOOL	11801	NY	254	244	0	0	21	16	In-Person										1	1			03/29 - 04/11	44.712471	.11148461	.16628851	37	Unknown or Mixed
	HAPPY MONTESSORI SCHOOL OF PORT WASHINGTON	11050	NY	75	75	0	0	10	2	In-Person										1	1			04/12 - 04/25	26.693779	.11148461	.16628851	12	Unknown or Mixed
	YESHIVA GEDOLAH OF SOUTH MONSEY	10952	NY	112	112	0	0	13	5	In-Person										1	1			11/09 - 11/22	37.096756	.11363173	.1741904	18	Unknown or Mixed
	BAIS YAAKOV OF 18TH AVENUE	11204	NY	303	303	0	0	30	11	In-Person										1	1			03/01 - 03/14	45.252827	.30287644	.19197522	41	Unknown or Mixed
	HELPING HAND ACADEMY II	11423	NY	5	5	0	0	1	2	In-Person										1	1			01/04 - 01/17	75.289948	.17242453	.279991	3	Unknown or Mixed
	FRIENDS ACADEMY	11560	NY	708	657	6	0	105	66	Hybrid										1	1			04/12 - 04/25	26.693779	.11148459	.1662885	171	Unknown or Mixed
	LURIA ACADEMY OF BROOKLYN	11238	NY	305	305	8	2	54	16	In-Person										1	1			01/18 - 01/31	63.942154	.30287644	.19197522	70	Unknown or Mixed
	HUDSON LAB SCHOOL INC	10706	NY	45	45	1	0	10	4	In-Person										1	1			01/04 - 01/17	84.827827	.13484514	.2428152	14	Unknown or Mixed
	ALL HALLOWS INSTITUTE	10452	NY	455	31	0	0	35	15	Hybrid										1	1			02/15 - 02/28	53.00959	.29298505	.5589065	50	Unknown or Mixed
	ALBERTUS MAGNUS HIGH SCHOOL	10954	NY	461	461	9	1	39	16	Hybrid										1	1			02/01 - 02/14	45.66935	.11363173	.17419042	55	Unknown or Mixed
	SYRACUSE HEBREW DAY SCHOOL	13214	NY	52	44	0	0	17	4	In-Person										1	1			02/15 - 02/28	14.967292	.10883979	.047944821	21	Unknown or Mixed
	ELITE HIGH SCHOOL	11214	NY	35	33	0	0	10	2	Hybrid										1	1			01/04 - 01/17	64.915962	.30287644	.19197522	12	Unknown or Mixed
	WORD OF LIFE CHRISTIAN ACADEMY	13027	NY	151	140	1	0	24	4	In-Person										1	1			01/04 - 01/17	77.22541	.10876763	.047924124	28	Unknown or Mixed
	SAINT STEPHEN SCHOOL	14072	NY	235	219	1	1	18	17	In-Person										1	1			04/12 - 04/25	43.920662	.1296178	.053717613	35	Unknown or Mixed
	BROWNING SCHOOL	10065	NY	409	350	0	0	64	33	Hybrid										1	1			04/12 - 04/25	20.09483	.12487075	.25953335	97	Unknown or Mixed
	CHC LEARNING CENTER-A PROGRAM OF THE CENTER FOR HANDICAPPED CHILDREN, INC	14226	NY	52	42	0	0	0	58	In-Person										1	1			03/15 - 03/28	34.264183	.1296178	.053717606	58	Unknown or Mixed
	SCO FAMILY SERVICES - WESTBROOK PREP SCHOOL	11590	NY	15	15	0	0	7	11	In-Person										1	1			03/29 - 04/11	44.712471	.1114846	.16628851	18	Unknown or Mixed
	SAINT FRANCIS OF ASSISI CATHOLIC ACADEMY IN ASTORIA	11105	NY	312	197	1	0	17	24	In-Person										1	1			11/09 - 11/22	20.197115	.17242451	.27999103	41	Unknown or Mixed
	SAINT MARGARET CATHOLIC ACADEMY	11379	NY	260	230	1	0	14	10	In-Person										1	1			11/09 - 11/22	20.197113	.17242451	.279991	24	Unknown or Mixed
	FONTBONNE HALL ACADEMY	11209	NY	397	225	2	0	33	26	Remote Only										1	1			03/29 - 04/11	42.295128	.30287644	.19197522	59	Unknown or Mixed
	CONG KHAL YEREIM YESH BAIS HILLEL	10977	NY	102	102	0	0	15	5	In-Person										1	1			04/12 - 04/25	22.253668	.11363173	.17419042	20	Unknown or Mixed
	FAITH FELLOWSHIP CHRISTIAN SCHOOL	13601	NY	156	154	0	2	15	8	In-Person										1	1			02/01 - 02/14	31.69816	.05629281	.074042149	23	Unknown or Mixed
	D & G KALOIDIS PAROCHIAL SCHOOL	11209	NY	155	131	1	0	21	10	In-Person										1	1			04/12 - 04/25	32.057575	.30287644	.19197522	31	Unknown or Mixed
	YESHIVA BETH DAVID	10952	NY	854	854	0	0	56	11	In-Person										1	1			01/04 - 01/17	73.382286	.11363173	.1741904	67	Unknown or Mixed
	LOYOLA SCHOOL	10028	NY	232	203	1	0	25	26	Hybrid										1	1			02/01 - 02/14	39.483582	.12487074	.25953335	51	Unknown or Mixed
	RISING STARS ISLAMIC SCHOOL	11432	NY	108	4	0	0	10	2	Hybrid										1	1			03/29 - 04/11	47.375912	.17242451	.279991	12	Unknown or Mixed
	SAINT CLEMENT'S REGIONAL CATHOLIC SCHOOL	12866	NY	224	204	0	0	23	15	In-Person										1	1			03/01 - 03/14	17.525969	.01534456	.031045357	38	Unknown or Mixed
	NORTHERN LIGHTS SCHOOL	12983	NY	11	11	0	0	5	1	In-Person										1	1			10/26 - 11/08	7.0359783	.050302472	.033531535	6	Unknown or Mixed
	SAINT ANGELA MERICI SCHOOL	10451	NY	395	148	0	0	63	8	Hybrid										1	1			04/12 - 04/25	27.318197	.29298508	.5589065	71	Unknown or Mixed
	SARATOGA INDEPENDENT SCHOOL	12866	NY	136	124	0	0	25	11	In-Person										1	1			02/15 - 02/28	18.333902	.01534456	.031045357	36	Unknown or Mixed
	SARATOGA CENTRAL CATHOLIC HIGH SCHOOL	12866	NY	207	186	0	0	24	10	Hybrid										1	1			02/15 - 02/28	18.333902	.01534456	.031045357	34	Unknown or Mixed
	SAINT ANSELM SCHOOL	10455	NY	245	124	4	0	12	20	Hybrid										1	1			03/01 - 03/14	47.172237	.29298505	.5589065	32	Unknown or Mixed
	STS JOHN & PAUL SCHOOL	10538	NY	340	287	0	0	29	26	In-Person										1	1			10/26 - 11/08	15.119877	.13484515	.2428152	55	Unknown or Mixed
	SAINT JOSEPH UNIVERSITY SCHOOL	14214	NY	140	140	1	1	19	6	In-Person										1	1			02/01 - 02/14	34.163109	.1296178	.053717606	25	Unknown or Mixed
	HAWTHORNE VALLEY SCHOOL	12075	NY	275	207	0	0	50	12	Hybrid										1	1			10/26 - 11/08	14.535337	.042088676	.046405882	62	Unknown or Mixed
	MATER CHRISTI SCHOOL	12208	NY	170	145	0	0	21	8	In-Person										1	1			04/12 - 04/25	16.27277	.11687366	.058306716	29	Unknown or Mixed
	SAINT CLEMENT'S REGIONAL CATHOLIC SCHOOL	12866	NY	220	198	0	0	23	15	In-Person										1	1			01/04 - 01/17	85.174965	.01534456	.031045357	38	Unknown or Mixed
	CREATIVE ENVIRONMENT DAY SCHOOL	13066	NY	52	52	0	0	12	4	In-Person										1	1			02/15 - 02/28	14.967293	.10883979	.047944821	16	Unknown or Mixed
	TRUTHVILLE CHRISTIAN ACADEMY	12854	NY	22	22	0	0	4	6	In-Person										1	1			03/29 - 04/11	18.089386	.027592676	.026557546	10	Unknown or Mixed
	SAINT IGNATIUS LOYOLA SCHOOL	10028	NY	510	510	2	1	33	19	Hybrid										1	1			02/01 - 02/14	39.483582	.12487074	.25953335	52	Unknown or Mixed
	CENTRAL CHRISTIAN ACADEMY	14048	NY	71	71	0	0	10	2	In-Person										1	1			01/18 - 01/31	57.467964	.022945333	.073926389	12	Unknown or Mixed
	SACRED HEART VILLA SCHOOL	14092	NY	26	25	0	0	8	3	In-Person										1	1			03/15 - 03/28	19.556755	.070334055	.028596532	11	Unknown or Mixed
	CHRIST THE KING SCHOOL	14226	NY	169	169	0	0	25	4	In-Person										1	1			11/09 - 11/22	47.326088	.1296178	.053717606	29	Unknown or Mixed
	EISEK HATORAH D'RACHMISTRIVKA	11236	NY	114	114	0	0	19	19	In-Person										1	1			04/12 - 04/25	32.057575	.30287641	.19197522	38	Unknown or Mixed
	YESHIVA SHEFA CHAIM	10952	NY	54	54	0	0	3	1	In-Person										1	1			11/09 - 11/22	37.096756	.11363173	.1741904	4	Unknown or Mixed
	EAST WOODS SCHOOL	11771	NY	175	165	0	0	25	27	In-Person										1	1			11/09 - 11/22	26.446369	.1114846	.1662885	52	Unknown or Mixed
	BIG APPLE INSTITUTE SITE 2	11223	NY	401	268	0	0	39	16	Hybrid										1	1			02/01 - 02/14	48.386318	.30287641	.19197522	55	Unknown or Mixed
	RESURRECTION ASCENSION CATHOLIC ACADEMY	11374	NY	279	219	0	0	19	12	In-Person										1	1			11/09 - 11/22	20.197113	.17242451	.27999103	31	Unknown or Mixed
	BRIGHT HOPE ACADEMY CENTER	12304	NY	6	5	0	0	1	1	Hybrid										1	1			02/01 - 02/14	31.415674	.098071739	.067922264	2	Unknown or Mixed
	AVENUES NEW YORK LLC	10001	NY	1705	1324	9	1	243	143	Hybrid										1	1			11/09 - 11/22	19.358051	.12487075	.25953338	386	Unknown or Mixed
	WINSTON PREPARATORY SCHOOL	10011	NY	303	156	0	1	105	32	Hybrid										1	1			01/04 - 01/17	50.978245	.12487075	.25953335	137	Unknown or Mixed
	SAINT JOHN CHRYSOSTOM SCHOOL	10459	NY	223	98	0	0	15	14	Hybrid										1	1			03/01 - 03/14	47.172237	.29298505	.5589065	29	Unknown or Mixed
	THEVENET MONTESSORI SCHOOL	10930	NY	100	100	0	0	10	2	In-Person										1	1			03/29 - 04/11	49.339787	.098475263	.20015758	12	Unknown or Mixed
	UNIVERSAL SCHOOL	14211	NY	138	100	0	0	22	11	Hybrid										1	1			04/12 - 04/25	43.920666	.1296178	.053717606	33	Unknown or Mixed
	AL-IMAN SCHOOL	11435	NY	42	21	0	0	7	6	In-Person										1	1			01/18 - 01/31	75.698769	.17242453	.279991	13	Unknown or Mixed
	FAITH CHRISTIAN ACADEMY	10466	NY	30	30	4	0	5	1	Hybrid										1	1			03/15 - 03/28	47.661766	.29287863	.55869377	6	Unknown or Mixed
	FLUSHING CHRISTIAN SCHOOL	11355	NY	120	68	0	0	15	5	Hybrid										1	1			03/01 - 03/14	47.524857	.17242451	.279991	20	Unknown or Mixed
	BNOS YAKOV SCHOOL FOR GIRLS	11211	NY	693	693	0	0	101	37	In-Person										1	1			03/15 - 03/28	48.456078	.30287644	.19197524	138	Unknown or Mixed
	RABBI ARTHUR SCHNEIER PARK EAST DAY SCHOOL	10065	NY	183	136	0	0	48	30	In-Person										1	1			11/30 - 12/13	31.457926	.12487075	.25953335	78	Unknown or Mixed
	SAINT ANN'S SCHOOL	11201	NY	720	410	0	0	214	83	Hybrid										1	1			03/29 - 04/11	42.295128	.30287644	.19197524	297	Unknown or Mixed
	OUR LADY OF LOURDES SCHOOL	11565	NY	224	205	1	0	19	9	In-Person										1	1			02/01 - 02/14	56.751259	.1114846	.16628851	28	Unknown or Mixed
	SAINT ATHANASIUS CATHOLIC ACADEMY	11204	NY	364	286	0	1	18	12	In-Person										1	1			04/12 - 04/25	32.057575	.30287644	.19197522	30	Unknown or Mixed
	BIG APPLE INSTITUTE SITE 2	11223	NY	401	245	0	0	39	16	Hybrid										1	1			01/18 - 01/31	63.942154	.30287641	.19197522	55	Unknown or Mixed
	YESHIVA AHAVATH ISRAEL-BNOS VISNITZ	10952	NY	596	596	0	0	67	43	In-Person										1	1			10/26 - 11/08	26.857876	.11363173	.1741904	110	Unknown or Mixed
	BRONX-MANHATTAN SDA SCHOOL	10452	NY	111	27	0	0	8	2	Hybrid										1	1			01/18 - 01/31	77.119507	.29298505	.5589065	10	Unknown or Mixed
	MOST HOLY REDEEMER ACADEMY	11355	NY	280	162	2	0	25	5	In-Person										1	1			03/15 - 03/28	54.2435	.17242451	.279991	30	Unknown or Mixed
	GENEVA SCHOOL OF MANHATTAN	10024	NY	225	175	0	0	42	12	In-Person										1	1			10/26 - 11/08	9.7228813	.12487075	.25953335	54	Unknown or Mixed
	TALMUD TORAH D'NITRA	11206	NY	100	100	0	0	16	5	In-Person										1	1			11/30 - 12/13	34.937149	.30287647	.19197525	21	Unknown or Mixed
	ST PAUL LUTHERAN SCHOOL	14020	NY	42	42	0	0	4	2	In-Person										1	1			03/29 - 04/11	29.30467	.021492979	.031817868	6	Unknown or Mixed
	BNOS MENACHEM, INC	11203	NY	611	611	0	0	124	46	In-Person										1	1			03/15 - 03/28	48.456078	.30287644	.19197522	170	Unknown or Mixed
	FREEPORT CHRISTIAN ACADEMY	11520	NY	120	112	0	0	17	6	In-Person										1	1			03/01 - 03/14	45.860027	.1114846	.16628851	23	Unknown or Mixed
	EBENEZER PREPARATORY SCHOOL	11203	NY	56	18	0	0	10	6	Hybrid										1	1			11/30 - 12/13	34.937149	.30287644	.19197522	16	Unknown or Mixed
	SAINT AGNES PAROCHIAL SCHOOL	12946	NY	110	99	2	0	15	5	Hybrid										1	1			04/12 - 04/25	6.0032148	.028608514	.030012449	20	Unknown or Mixed
	E F INTERNATIONAL ACADEMY	10594	NY	413	288	0	0	62	49	In-Person										1	1			11/09 - 11/22	34.418392	.13484515	.2428152	111	Unknown or Mixed
	CONGREGATION NOAM E LISENK	10954	NY	180	180	0	0	30	5	In-Person										1	1			04/12 - 04/25	22.253668	.11363173	.17419042	35	Unknown or Mixed
	HAMESIVTA OF MONSEY	10977	NY	45	45	0	0	4	2	In-Person										1	1			03/01 - 03/14	51.128624	.11363173	.17419042	6	Unknown or Mixed
	ZICHRON MOSHE SCHOOL	12733	NY	303	303	0	0	57	17	In-Person										1	1			03/29 - 04/11	48.577335	.075866565	.1573706	74	Unknown or Mixed
	HEBREW ACADEMY LONG BEACH	11598	NY	799	749	9	2	126	15	In-Person										1	1			11/09 - 11/22	26.446371	.1114846	.16628851	141	Unknown or Mixed
	MESIVTA MEOR HATORAH	11219	NY	139	139	0	0	15	5	In-Person										1	1			11/30 - 12/13	34.937149	.30287644	.19197524	20	Unknown or Mixed
	BLUE SCHOOL	10038	NY	257	192	0	0	54	33	Hybrid										1	1			03/15 - 03/28	37.838978	.12487075	.25953338	87	Unknown or Mixed
	UNIVERSAL SCHOOL	14211	NY	136	98	0	0	22	12	Hybrid										1	1			03/01 - 03/14	24.180077	.1296178	.053717606	34	Unknown or Mixed
	BETHLEHEM CHILDRENS SCHOOL	12159	NY	88	88	0	0	19	6	In-Person										1	1			11/09 - 11/22	24.759861	.11687366	.058306713	25	Unknown or Mixed
	NORMAN HOWARD SCHOOL	14623	NY	104	89	1	0	30	20	In-Person										1	1			02/15 - 02/28	19.191547	.14472193	.085497037	50	Unknown or Mixed
	LONG BEACH CATHOLIC REGIONAL SCHOOL	11561	NY	279	269	0	0	25	10	In-Person										1	1			03/29 - 04/11	44.712475	.1114846	.1662885	35	Unknown or Mixed
	PRE-SCHOOL PLAYHOUSE	10913	NY	90	90	2	0	15	2	In-Person										1	1			03/15 - 03/28	49.550037	.11363173	.17419042	17	Unknown or Mixed
	UNION SPRINGS ACADEMY	13160	NY	53	53	1	0	12	10	Hybrid										1	1			01/04 - 01/17	106.71005	.041621722	.028663892	22	Unknown or Mixed
	NEW LIFE CHRISTIAN SCHOOL	13346	NY	58	58	0	0	12	3	Hybrid										1	1			03/29 - 04/11	14.398283	.016227806	.021679116	15	Unknown or Mixed
	CHRIST THE KING SCHOOL	10452	NY	281	130	1	1	16	17	Hybrid										1	1			03/15 - 03/28	47.665825	.29298505	.5589065	33	Unknown or Mixed
	SOLOMON SCHECHTER ELEMENTARY-MIDDLE HIGH SCHOOL	11596	NY	265	251	1	1	51	14	Hybrid										1	1			11/30 - 12/13	54.187683	.1114846	.16628851	65	Unknown or Mixed
	ALL HALLOWS INSTITUTE	10452	NY	455	37	0	0	35	15	Hybrid										1	1			03/15 - 03/28	47.665825	.29298505	.5589065	50	Unknown or Mixed
	MESIVTA AHAVAS HATORAH	10977	NY	95	95	0	0	22	4	In-Person										1	1			01/18 - 01/31	67.528366	.11363173	.17419042	26	Unknown or Mixed
	MESIVTA KESSER YISROEL OF WILLOWBROOK	10314	NY	44	44	1	1	15	1	In-Person										1	1			01/04 - 01/17	110.90606	.092608966	.18345459	16	Unknown or Mixed
	OUR LADY OF FATIMA SCHOOL	11370	NY	299	269	0	0	23	3	In-Person										1	1			10/26 - 11/08	10.090634	.17242451	.279991	26	Unknown or Mixed
	CONGREGATION CHASIDEI BELZ BETH MALKA	11214	NY	124	124	0	0	12	8	In-Person										1	1			11/09 - 11/22	17.285812	.30287644	.19197522	20	Unknown or Mixed
	CONGREGATION MESIFTA OHR HATALMUD	12553	NY	77	77	0	0	16	3	In-Person										1	1			10/26 - 11/08	16.922861	.098475248	.20015757	19	Unknown or Mixed
	IMMACULATE CONCEPTION CATHOLIC ACADEMY IN ASTORIA	11105	NY	200	200	1	0	19	16	In-Person										1	1			10/26 - 11/08	10.090634	.17242451	.27999103	35	Unknown or Mixed
	YESHIVA TORAH VODAATH	11218	NY	516	471	0	0	50	11	In-Person										1	1			11/30 - 12/13	34.937153	.30287644	.19197522	61	Unknown or Mixed
	WESTBURY FRIENDS SCHOOL	11590	NY	21	21	0	0	6	2	In-Person										1	1			01/18 - 01/31	84.39782	.1114846	.16628851	8	Unknown or Mixed
	LAVELLE SCHOOL FOR THE BLIND	10469	NY	128	84	1	0	20	92	Hybrid										1	1			03/01 - 03/14	47.172237	.29298505	.5589065	112	Unknown or Mixed
	YESHIVAT SHAARE TORAH HIGH SCHOOL FOR GIRLS	11230	NY	173	53	6	0	60	9	In-Person										1	1			11/30 - 12/13	34.937149	.30287644	.19197522	69	Unknown or Mixed
	OUR LADY OF LOURDES HIGH SCHOOL	12603	NY	674	325	3	0	65	18	Hybrid										1	1			03/01 - 03/14	35.760654	.096898884	.11898848	83	Unknown or Mixed
	LEARN AND EXPLORE ACADEMY	11235	NY	129	129	0	0	19	15	In-Person										1	1			02/01 - 02/14	48.386318	.30287644	.19197524	34	Unknown or Mixed
	SAINT MARGARET SCHOOL	13211	NY	122	121	0	0	11	11	In-Person										1	1			10/26 - 11/08	18.332994	.10883979	.047944821	22	Unknown or Mixed
	WEST SENECA CHRISTIAN SCHOOL	14224	NY	129	71	0	0	19	4	In-Person										1	1			03/29 - 04/11	50.420513	.12961778	.053717609	23	Unknown or Mixed
	OUR LADY OF PROVIDENCE REGIONAL SCHOOL	11722	NY	223	178	0	0	20	4	In-Person										1	1			03/29 - 04/11	46.888577	.072753496	.18906836	24	Unknown or Mixed
	TIEGERMAN MIDDLE SCHOOL	11542	NY	128	88	1	0	18	60	In-Person										1	1			04/12 - 04/25	26.693779	.11148461	.16628851	78	Unknown or Mixed
	TIFERES MIRIAM SCHOOL FOR GIRLS	11204	NY	38	38	0	0	18	8	In-Person										1	1			02/01 - 02/14	48.386318	.30287644	.19197522	26	Unknown or Mixed
	CENTER FOR SPECTRUM SERVICES	12401	NY	126	99	2	3	14	104	Hybrid										1	1			04/12 - 04/25	24.577415	.053618737	.10025488	118	Unknown or Mixed
	KIPP FREEDOM CHARTER SCHOOL	10457	NY	442	12	0	1	27	6	Hybrid										1	1			11/30 - 12/13	38.856911	.29298505	.5589065	33	Unknown or Mixed
	OHLEI TORAH HIGH SCHOOL	11213	NY	146	146	1	0	20	2	In-Person										1	1			11/30 - 12/13	34.937149	.30287644	.19197522	22	Unknown or Mixed
	NEW YORK INSTITUTE FOR SPECIAL EDUCATION	10469	NY	252	104	1	1	187	51	In-Person										1	1			11/30 - 12/13	38.856911	.29298505	.5589065	238	Unknown or Mixed
	SAINT MARY'S-SAINT ALPHONSUS REGIONAL CATHOLIC SCHOOL	12801	NY	191	183	0	0	21	20	In-Person										1	1			11/30 - 12/13	19.771765	.012655087	.0246433	41	Unknown or Mixed
	NORTHSTAR CHRISTIAN ACADEMY	14606	NY	301	256	1	0	28	17	In-Person										1	1			03/29 - 04/11	29.552864	.14472193	.085497037	45	Unknown or Mixed
	LEAGUE SCHOOL	11203	NY	112	54	1	0	49	45	Hybrid										1	1			01/18 - 01/31	63.942154	.30287644	.19197522	94	Unknown or Mixed
	YESHIVA KARLIN STOLIN	11204	NY	527	527	0	0	75	9	Hybrid										1	1			01/18 - 01/31	63.94215	.30287644	.19197522	84	Unknown or Mixed
	RIVERSIDE CHURCH WEEK DAY SCHOOL	10027	NY	45	45	0	0	13	4	In-Person										1	1			11/30 - 12/13	31.457926	.12487075	.25953335	17	Unknown or Mixed
	HEWITT SCHOOL	10021	NY	477	415	6	0	100	53	Hybrid										1	1			04/12 - 04/25	20.094831	.12487075	.25953335	153	Unknown or Mixed
	BROOKLYN FREE SCHOOL	11238	NY	50	44	0	0	6	7	Hybrid										1	1			03/15 - 03/28	48.456078	.30287644	.19197522	13	Unknown or Mixed
	NEW LIFE CHRISTIAN SCHOOL	14150	NY	34	30	0	0	5	3	Hybrid										1	1			11/09 - 11/22	47.326088	.1296178	.053717606	8	Unknown or Mixed
	COLUMBIA GRAMMAR & PREPARATORY SCHOOL	10025	NY	1195	1015	1	3	250	100	Hybrid										1	1			11/09 - 11/22	19.358049	.12487075	.25953335	350	Unknown or Mixed
	KINGSTON CATHOLIC SCHOOL	12401	NY	178	163	0	0	12	11	In-Person										1	1			10/26 - 11/08	6.2348604	.053618737	.10025488	23	Unknown or Mixed
	HOLY FAMILY CATHOLIC ACADEMY OF BROOKLYN	11366	NY	161	131	0	0	11	6	In-Person										1	1			03/01 - 03/14	47.52486	.17242451	.279991	17	Unknown or Mixed
	BIRCH FAMILY SERVICES, INC	10001	NY	909	493	3	1	101	363	Hybrid										1	1			10/26 - 11/08	9.7228813	.12487075	.25953338	464	Unknown or Mixed
	HORACE MANN SCHOOL MIDDLE DIVISION	10471	NY	458	408	1	1	83	26	In-Person										1	1			03/15 - 03/28	47.665821	.29298505	.5589065	109	Unknown or Mixed
	OUR LADY OF PROVIDENCE REGIONAL SCHOOL	11722	NY	223	161	0	0	20	4	In-Person										1	1			01/18 - 01/31	85.007004	.072753496	.18906836	24	Unknown or Mixed
	HILLSIDE-CRESTWOOD CHILDREN'S CENTER	14623	NY	130	115	0	0	70	27	In-Person										1	1			02/15 - 02/28	19.191547	.14472193	.085497037	97	Unknown or Mixed
	VILLA OF HOPE	14616	NY	62	52	0	0	25	41	Hybrid										1	1			01/18 - 01/31	41.763039	.14472191	.085497037	66	Unknown or Mixed
	GILLEN BREWER SCHOOL	10128	NY	68	58	0	1	29	31	Hybrid										1	1			01/04 - 01/17	50.978245	.12487074	.25953335	60	Unknown or Mixed
	BAIS YISROEL SCHOOL	12751	NY	183	183	0	0	20	4	In-Person										1	1			03/01 - 03/14	26.135176	.075866565	.1573706	24	Unknown or Mixed
	CONGREGATION BNOS YAAKOV	11235	NY	140	138	0	0	20	7	In-Person										1	1			03/29 - 04/11	42.295128	.30287644	.19197524	27	Unknown or Mixed
	SAINT DOMINICS FAMILY SERVICES	10913	NY	93	91	0	0	14	51	Hybrid										1	1			03/29 - 04/11	42.490253	.11363173	.17419042	65	Unknown or Mixed
	TALMUD TORAH IMREI BURECH	12751	NY	253	253	0	0	18	3	In-Person										1	1			11/30 - 12/13	24.998863	.075866565	.1573706	21	Unknown or Mixed
	OUR SAVIOR'S LUTHERAN SCHOOL	12205	NY	95	95	0	0	17	6	In-Person										1	1			03/29 - 04/11	20.153917	.11687365	.058306716	23	Unknown or Mixed
	JOHN F KENNEDY CATHOLIC HIGH SCHOOL	10589	NY	652	556	13	0	33	15	Hybrid										1	1			01/18 - 01/31	77.563202	.13484515	.2428152	48	Unknown or Mixed
	SCHOOL OF THE HOLY CHILDHOOD	14623	NY	109	89	0	0	34	74	Hybrid										1	1			10/26 - 11/08	16.495293	.14472193	.085497037	108	Unknown or Mixed
	SPENCE SCHOOL	10128	NY	771	633	0	0	140	98	Hybrid										1	1			11/09 - 11/22	19.358049	.12487074	.25953335	238	Unknown or Mixed
	EZRA ACADEMY	11375	NY	123	123	1	0	25	7	In-Person										1	1			03/15 - 03/28	54.2435	.17242453	.27999103	32	Unknown or Mixed
	KESSER BAIS YAKOV	10956	NY	55	55	0	0	10	0	In-Person										1	1			11/09 - 11/22	37.096752	.11363173	.17419042	10	Unknown or Mixed
	NORTH SHORE HEBREW ACADEMY MIDDLE SCHOOL	11023	NY	183	183	0	0	25	13	In-Person										1	1			03/01 - 03/14	45.860027	.1114846	.16628851	38	Unknown or Mixed
	SAINT KATERI PARISH SCHOOL	12309	NY	170	162	2	0	17	25	In-Person										1	1			01/18 - 01/31	59.591301	.098224238	.067844272	42	Unknown or Mixed
	SAINT ANN SCHOOL	10304	NY	234	211	1	1	16	13	In-Person										1	1			11/09 - 11/22	39.73896	.092608958	.18345459	29	Unknown or Mixed
	CORTLAND CHRISTIAN ACADEMY	13045	NY	103	94	0	0	13	5	In-Person										1	1			02/15 - 02/28	21.570604	.015273226	.026833998	18	Unknown or Mixed
	SAINT CHARLES SCHOOL	10306	NY	438	356	0	0	27	23	Hybrid										1	1			03/01 - 03/14	57.800762	.092608958	.18345457	50	Unknown or Mixed
	BAIS YAAKOV OF SOUTH FALLSBURG	12733	NY	38	38	0	0	17	2	In-Person										1	1			02/15 - 02/28	24.5254	.075866565	.1573706	19	Unknown or Mixed
	BAIS YAAKOV OF SOUTH FALLSBURG	12733	NY	38	38	0	0	25	4	In-Person										1	1			01/18 - 01/31	41.664772	.075866565	.1573706	29	Unknown or Mixed
	SAINT JOSEPH SCHOOL FOR THE DEAF	10465	NY	48	48	0	0	15	53	Hybrid										1	1			04/12 - 04/25	27.318195	.29298505	.5589065	68	Unknown or Mixed
	SAINT JOSEPH HILL ACADEMY HIGH SCHOOL	10305	NY	452	256	10	1	31	16	Hybrid										1	1			04/12 - 04/25	44.659451	.092608966	.18345459	47	Unknown or Mixed
	MONTESSORI SCHOOL AT OLD FIELD	11733	NY	12	12	0	0	1	1	In-Person										1	1			02/15 - 02/28	39.400333	.072753496	.18906836	2	Unknown or Mixed
	IMMACULATE CONCEPTION SCHOOL	10009	NY	186	111	2	1	15	10	In-Person										1	1			01/04 - 01/17	50.978241	.12487075	.25953335	25	Unknown or Mixed
	FEI TIAN ACADEMY OF THE ARTS	12729	NY	155	78	0	0	12	5	Hybrid										1	1			03/01 - 03/14	45.077206	.096795902	.1969794	17	Unknown or Mixed
	SAINT AGNES PAROCHIAL SCHOOL	14414	NY	97	97	0	0	12	14	In-Person										1	1			04/12 - 04/25	20.577747	.026805425	.034899432	26	Unknown or Mixed
	HOMESTEAD SCHOOL INC	12737	NY	214	214	0	0	36	0	In-Person										1	1			11/09 - 11/22	17.42345	.075866565	.1573706	36	Unknown or Mixed
	BNEI YAKOV YOSEF OF MONSEY	10977	NY	218	218	0	0	12	5	In-Person										1	1			03/29 - 04/11	42.490257	.11363173	.17419042	17	Unknown or Mixed
	NAZARETH ELEMENTARY SCHOOL	14615	NY	121	105	0	0	16	23	In-Person										1	1			01/18 - 01/31	41.763042	.14472193	.085497037	39	Unknown or Mixed
	LONG ISLAND SCHOOL FOR THE GIFTED	11746	NY	147	95	1	0	24	8	In-Person										1	1			01/18 - 01/31	85.007004	.072753496	.18906836	32	Unknown or Mixed
	TRIBECA PREPARATORY	10007	NY	10	10	0	0	12	8	In-Person										1	1			03/29 - 04/11	34.365582	.12487075	.25953335	20	Unknown or Mixed
	SAINT HELENA SCHOOL	10462	NY	300	50	0	0	16	15	Hybrid										1	1			03/01 - 03/14	47.172241	.29298502	.55890644	31	Unknown or Mixed
	CENTER FOR DISCOVERY, INC	12701	NY	241	200	0	1	51	264	Hybrid										1	1			02/01 - 02/14	26.229868	.075866565	.15737061	315	Unknown or Mixed
	HEBREW ACADEMY OF NASSAU-PLAINVIEW CAMPUS	11803	NY	140	139	0	0	21	22	In-Person										1	1			04/12 - 04/25	26.693777	.1114846	.16628851	43	Unknown or Mixed
	YESHIVA LEV TORAH - SITE 2	11223	NY	90	90	0	0	19	5	In-Person										1	1			02/15 - 02/28	45.255619	.30287641	.19197522	24	Unknown or Mixed
	MANHATTAN CHRISTIAN ACADEMY	10034	NY	190	162	1	0	14	8	Hybrid										1	1			03/01 - 03/14	36.378571	.12487075	.25953335	22	Unknown or Mixed
	BRANDEIS SCHOOL	11559	NY	216	184	0	0	36	20	In-Person										1	1			03/29 - 04/11	44.713871	.11151713	.1663492	56	Unknown or Mixed
	GERMAN SCHOOL BROOKLYN	11238	NY	193	167	0	0	31	9	Hybrid										1	1			02/15 - 02/28	45.255619	.30287644	.19197522	40	Unknown or Mixed
	PEACHTOWN ELEMENTARY SCHOOL	13026	NY	23	19	0	0	5	1	In-Person										1	1			02/15 - 02/28	18.74888	.041621719	.028663892	6	Unknown or Mixed
	CONGREGATION DIVREI CHAIM	10952	NY	157	157	0	0	30	4	In-Person										1	1			02/15 - 02/28	40.911671	.11363173	.1741904	34	Unknown or Mixed
	IVY LEAGUE SCHOOL	11787	NY	249	249	0	1	25	23	In-Person										1	1			03/01 - 03/14	41.09341	.072753496	.18906835	48	Unknown or Mixed
	HUDSON VALLEY CHRISTIAN ACADEMY	10542	NY	48	46	1	0	9	1	In-Person										1	1			11/30 - 12/13	69.307213	.025719188	.14328252	10	Unknown or Mixed
	BAIS SHIFRA MIRIAM	10952	NY	175	175	0	0	9	3	In-Person										1	1			11/09 - 11/22	37.096756	.11363173	.1741904	12	Unknown or Mixed
	BAIS YAAKOV D'GUR HIGH SCHOOL	11204	NY	131	131	0	0	28	4	In-Person										1	1			02/01 - 02/14	48.386318	.30287644	.19197522	32	Unknown or Mixed
	SAINT CLARE SCHOOL	10308	NY	601	364	11	2	30	22	Hybrid										1	1			11/30 - 12/13	80.092987	.092608951	.18345459	52	Unknown or Mixed
	MESIVTA MAAMAR MORDECHAI	10977	NY	59	59	0	0	6	1	In-Person										1	1			02/01 - 02/14	45.66935	.11363173	.17419042	7	Unknown or Mixed
	HAWK MEADOW MONTESSORI SCHOOL	12603	NY	30	30	0	0	5	4	In-Person										1	1			03/01 - 03/14	35.760654	.096898884	.11898848	9	Unknown or Mixed
	LOWELL SCHOOL	11357	NY	109	57	0	0	13	39	Remote Only										1	1			01/18 - 01/31	75.698776	.17242453	.27999103	52	Unknown or Mixed
	TRUE DELIVERANCE CHRISTIAN SCHOOL	11412	NY	29	19	0	0	6	1	In-Person										1	1			03/29 - 04/11	47.375908	.17242453	.27999103	7	Unknown or Mixed
	SAINT DOMINIC HIGH SCHOOL	11771	NY	357	104	8	0	31	9	Hybrid										1	1			01/18 - 01/31	84.39782	.1114846	.1662885	40	Unknown or Mixed
	PERTH BIBLE CHRISTIAN ACADEMY	12010	NY	31	31	0	0	3	0	In-Person										1	1			11/30 - 12/13	41.337418	.018563004	.12271041	3	Unknown or Mixed
	MESIVTA SHAAREI PRUZDOR	11598	NY	27	27	0	0	9	5	In-Person										1	1			04/12 - 04/25	26.693779	.1114846	.16628851	14	Unknown or Mixed
	YESHIVA OHEL MOSHE	11214	NY	35	35	0	0	10	3	In-Person										1	1			03/15 - 03/28	48.456081	.30287644	.19197522	13	Unknown or Mixed
	YESHIVA OF FAR ROCKAWAY	11691	NY	111	110	0	0	25	6	In-Person										1	1			04/12 - 04/25	31.013498	.17238088	.27990958	31	Unknown or Mixed
	YESHIVA BAIS HACHINUCH	10977	NY	62	62	0	0	17	7	In-Person										1	1			03/29 - 04/11	42.490257	.11363173	.17419042	24	Unknown or Mixed
	ABILITIES FIRST, INC	12603	NY	165	113	0	0	16	98	Hybrid										1	1			01/18 - 01/31	67.8797	.096898884	.11898848	114	Unknown or Mixed
	YESHIVA DERECH HATORAH OF MONSEY	10952	NY	12	12	0	0	6	0	In-Person										1	1			02/15 - 02/28	40.911671	.11363173	.1741904	6	Unknown or Mixed
	TYBURN ACADEMY OF MARY IMMACULATE	13021	NY	69	69	2	1	19	5	In-Person										1	1			03/29 - 04/11	16.514175	.041696962	.028685477	24	Unknown or Mixed
	DALTON SCHOOL	10128	NY	940	475	0	1	90	60	Hybrid										1	1			02/15 - 02/28	36.431202	.12487074	.25953335	150	Unknown or Mixed
	WESTCHESTER EXCEPTIONAL CHILDREN CENTER	10560	NY	63	43	0	0	10	38	In-Person										1	1			11/30 - 12/13	64.429276	.13484515	.24281518	48	Unknown or Mixed
	YESHIVA AVIR YAAKOV	10977	NY	1175	1175	0	0	132	10	In-Person										1	1			10/26 - 11/08	26.857874	.11363173	.17419042	142	Unknown or Mixed
	CORNERSTONE CHRISTIAN ACADEMY	14420	NY	72	72	2	0	10	5	In-Person										1	1			01/18 - 01/31	41.899704	.14301328	.084736213	15	Unknown or Mixed
	HOLY TRINITY SCHOOL	12603	NY	120	120	2	0	8	10	In-Person										1	1			11/30 - 12/13	47.316711	.096898884	.11898848	18	Unknown or Mixed
	SAINT JAMES SCHOOL	13790	NY	125	114	0	0	16	10	In-Person										1	1			11/30 - 12/13	43.197323	.051681567	.041018095	26	Unknown or Mixed
	HOLY TRINITY SCHOOL	12603	NY	173	125	0	0	8	11	In-Person										1	1			11/09 - 11/22	20.490152	.096898884	.11898848	19	Unknown or Mixed
	M A C A D E M Y	11225	NY	20	6	0	0	5	3	Hybrid										1	1			02/15 - 02/28	45.255619	.30287644	.19197522	8	Unknown or Mixed
	SAINT CHRISTOPHER SCHOOL	14150	NY	325	322	1	1	29	29	In-Person										1	1			04/12 - 04/25	43.920662	.1296178	.053717606	58	Unknown or Mixed
	SAINT MARTIN DE PORRES SCHOOL	12603	NY	390	390	3	0	17	9	Hybrid										1	1			11/09 - 11/22	20.490152	.096898884	.11898848	26	Unknown or Mixed
	LITTLE RIVER COMMUNITY SCHOOL	13617	NY	34	19	0	0	7	2	In-Person										1	1			03/01 - 03/14	18.762098	.022170905	.023111047	9	Unknown or Mixed
	BAIS YAAKOV ELEMENTARY SCHOOL OF ROCKLAND	10977	NY	647	610	0	0	65	25	In-Person										1	1			03/01 - 03/14	51.128624	.11363173	.17419042	90	Unknown or Mixed
	SAINT ALOYSIUS REGIONAL SCHOOL	14141	NY	104	103	0	0	16	9	In-Person										1	1			03/29 - 04/11	48.961609	.1232102	.051857289	25	Unknown or Mixed
	HAWK MEADOW MONTESSORI SCHOOL	12603	NY	31	31	0	0	5	4	In-Person										1	1			10/26 - 11/08	8.5456553	.096898884	.11898848	9	Unknown or Mixed
	HIGH MEADOW SCHOOL	12484	NY	168	168	0	0	33	13	Hybrid										1	1			10/26 - 11/08	6.2348604	.053618733	.10025488	46	Unknown or Mixed
	OUR LADY OF MERCY CATHOLIC ACADEMY	11375	NY	316	283	1	0	31	5	In-Person										1	1			11/30 - 12/13	40.657272	.17242453	.27999103	36	Unknown or Mixed
	PHYL'S ACADEMY PREPARATORY SCHOOL	11203	NY	83	35	0	0	9	7	Hybrid										1	1			11/09 - 11/22	17.285812	.30287644	.19197522	16	Unknown or Mixed
	SAINT PAUL SCHOOL	10989	NY	98	67	0	0	11	4	Hybrid										1	1			10/26 - 11/08	26.857872	.11363172	.1741904	15	Unknown or Mixed
	TALMUD TORAH D'CHASIDEI GUR	11219	NY	383	383	0	0	40	20	In-Person										1	1			11/09 - 11/22	17.285812	.30287644	.19197524	60	Unknown or Mixed
	TABERNACLE CHRISTIAN ACADEMY	12601	NY	84	81	0	0	13	6	In-Person										1	1			03/29 - 04/11	41.271633	.096898891	.11898848	19	Unknown or Mixed
	FAITH CHRISTIAN ACADEMY	12601	NY	152	152	0	0	21	13	In-Person										1	1			03/29 - 04/11	41.271633	.096898891	.11898848	34	Unknown or Mixed
	BNOT YAAKOV	11024	NY	80	78	0	0	20	5	In-Person										1	1			10/26 - 11/08	12.475696	.1114846	.1662885	25	Unknown or Mixed
	MARYEL SCHOOL OF NEW YORK	10016	NY	40	40	0	0	6	3	In-Person										1	1			02/15 - 02/28	36.431202	.12487075	.25953335	9	Unknown or Mixed
	SAINT PETER SCHOOL	12601	NY	139	132	2	0	10	15	Hybrid										1	1			03/15 - 03/28	46.151398	.096898891	.11898848	25	Unknown or Mixed
	FAITH CHRISTIAN ACADEMY	12601	NY	151	151	1	0	21	12	In-Person										1	1			03/01 - 03/14	35.760658	.096898891	.11898848	33	Unknown or Mixed
	CONGREGATION BNOS YAAKOV	11235	NY	151	119	1	0	18	5	In-Person										1	1			11/30 - 12/13	34.937149	.30287644	.19197524	23	Unknown or Mixed
	ARCHANGEL SCHOOL	14624	NY	60	60	0	0	16	1	In-Person										1	1			10/26 - 11/08	16.495295	.14472193	.085497037	17	Unknown or Mixed
	NORTH SHORE DAY SCHOOL	11542	NY	135	127	1	0	28	8	In-Person										1	1			04/12 - 04/25	26.693779	.11148461	.16628851	36	Unknown or Mixed
	MILLENNIAL KINGDOM FAMILY SCHOOL	12538	NY	4	4	0	0	1	0	In-Person										1	1			11/09 - 11/22	20.490152	.096898884	.11898848	1	Unknown or Mixed
	JOHN CARDINAL O'CONNOR SCHOOL	10533	NY	55	51	0	0	9	12	In-Person										1	1			03/01 - 03/14	39.623234	.13484515	.2428152	21	Unknown or Mixed
	MOSDOS SANZ KLAUSENBURG OF MONSEY	10952	NY	312	312	0	0	60	32	In-Person										1	1			02/01 - 02/14	45.66935	.11363173	.1741904	92	Unknown or Mixed
	WESTCHESTER TORAH ACADEMY	10528	NY	197	195	0	0	33	6	In-Person										1	1			11/30 - 12/13	64.429276	.13484514	.24281518	39	Unknown or Mixed
	YESHIVA RABBI S R HIRSCH	10033	NY	342	342	3	3	72	48	In-Person										1	1			02/01 - 02/14	39.483582	.12487075	.25953335	120	Unknown or Mixed
	SALVE REGINA CATHOLIC ACADEMY	11207	NY	222	172	0	0	11	30	In-Person										1	1			02/01 - 02/14	48.386322	.30287644	.19197522	41	Unknown or Mixed
	TABERNACLE CHRISTIAN ACADEMY	12601	NY	84	82	0	0	13	6	In-Person										1	1			11/30 - 12/13	47.316711	.096898891	.11898848	19	Unknown or Mixed
	ECOLE INTERNATIONALE DE NEW YORK	10010	NY	215	210	0	0	36	16	In-Person										1	1			01/18 - 01/31	49.719578	.12487076	.25953338	52	Unknown or Mixed
	CRYSTAL VALLEY CHRISTIAN SCHOOL	14837	NY	21	21	0	0	3	3	In-Person										1	1			11/09 - 11/22	21.59494	.0087389154	.020752987	6	Unknown or Mixed
	TABERNACLE CHRISTIAN ACADEMY	12601	NY	85	80	0	0	13	6	In-Person										1	1			10/26 - 11/08	8.5456562	.096898891	.11898848	19	Unknown or Mixed
	YESHIVAT MEKOR HAIM	11235	NY	174	174	0	0	24	5	In-Person										1	1			02/01 - 02/14	48.386318	.30287644	.19197524	29	Unknown or Mixed
	THE CO-OP SCHOOL	11221	NY	273	272	0	0	40	28	In-Person										1	1			11/30 - 12/13	34.937149	.30287644	.19197524	68	Unknown or Mixed
	ALBANY MONTESSORI EDUCATION CENTER, LLC	12047	NY	6	6	0	0	2	1	In-Person										1	1			11/30 - 12/13	50.875786	.11687365	.058306713	3	Unknown or Mixed
	IONA PREP SCHOOL - LOWER SCHOOL	10804	NY	206	206	1	0	21	8	Hybrid										1	1			02/01 - 02/14	53.871941	.13484515	.2428152	29	Unknown or Mixed
	OUR LADY OF LOURDES HIGH SCHOOL	12603	NY	674	264	2	0	65	18	Hybrid										1	1			01/18 - 01/31	67.8797	.096898884	.11898848	83	Unknown or Mixed
	OAKWOOD FRIENDS SCHOOL	12603	NY	162	8	0	0	38	20	Hybrid										1	1			02/01 - 02/14	41.611515	.096898884	.11898848	58	Unknown or Mixed
	BOBOVER YESHIVA BNEI ZION	11218	NY	167	167	0	0	14	5	Hybrid										1	1			02/15 - 02/28	45.255623	.30287644	.19197522	19	Unknown or Mixed
	YESHIVA BETH HILLEL OF KRASNA	11204	NY	361	361	0	0	17	13	In-Person										1	1			01/18 - 01/31	63.94215	.30287644	.19197522	30	Unknown or Mixed
	SAINT DAVIDS SCHOOL	10128	NY	435	410	0	5	104	41	In-Person										1	1			02/01 - 02/14	39.483578	.12487074	.25953335	145	Unknown or Mixed
	OUR LADY OF PERPETUAL HELP CATHOLIC ACADEMY	11420	NY	383	217	1	0	21	15	In-Person										1	1			03/01 - 03/14	47.52486	.17242451	.27999103	36	Unknown or Mixed
	RANDOLPH SCHOOL	12590	NY	63	63	0	0	8	5	In-Person										1	1			02/15 - 02/28	35.445049	.096898884	.11898848	13	Unknown or Mixed
	SHIELD INSTITUTE OF FLUSHING	11354	NY	48	21	0	1	18	89	Hybrid										1	1			01/04 - 01/17	75.289948	.17242453	.27999103	107	Unknown or Mixed
	HEBREW ACADEMY LONG BEACH	11598	NY	799	714	11	1	126	15	In-Person										1	1			03/01 - 03/14	45.860027	.1114846	.16628851	141	Unknown or Mixed
	GRACE CHURCH SCHOOL	10003	NY	422	357	0	0	70	30	Hybrid										1	1			11/30 - 12/13	31.457926	.12487075	.25953335	100	Unknown or Mixed
	BETHESDA SDA SCHOOL	11701	NY	33	30	0	0	3	1	In-Person										1	1			04/12 - 04/25	28.290735	.072941378	.18895787	4	Unknown or Mixed
	CONGREGATION KHAL CHASIDEI SKWER INC	11220	NY	565	565	0	0	61	39	In-Person										1	1			04/12 - 04/25	32.057575	.30287644	.19197522	100	Unknown or Mixed
	HELDERBERG CHRISTIAN SCHOOL	12059	NY	27	27	0	0	7	1	In-Person										1	1			01/04 - 01/17	83.608368	.11687365	.058306716	8	Unknown or Mixed
	BAIS YAAKOV SHIRAS MIRIAM	10952	NY	70	70	0	0	30	4	In-Person										1	1			04/12 - 04/25	22.253668	.11363173	.1741904	34	Unknown or Mixed
	FINGER LAKES CHRISTIAN SCHOOL	13148	NY	83	83	0	0	13	3	In-Person										1	1			03/15 - 03/28	17.00617	.046702623	.033464361	16	Unknown or Mixed
	FAITH BIBLE ACADEMY	12166	NY	37	37	0	0	3	2	In-Person										1	1			11/09 - 11/22	11.888379	.017334692	.13576415	5	Unknown or Mixed
	HOPE ACADEMY OF THE BRONX	10453	NY	22	22	1	1	5	3	Hybrid										1	1			04/12 - 04/25	27.318195	.29298505	.5589065	8	Unknown or Mixed
	MOST PRECIOUS BLOOD SCHOOL	12586	NY	161	122	1	0	10	6	In-Person										1	1			04/12 - 04/25	30.128664	.098426297	.20004854	16	Unknown or Mixed
	MOST PRECIOUS BLOOD SCHOOL	12586	NY	160	136	2	0	10	6	In-Person										1	1			03/01 - 03/14	46.555847	.098426297	.20004854	16	Unknown or Mixed
	CONVENT OF THE SACRED HEART	10128	NY	705	645	0	0	120	80	In-Person										1	1			02/15 - 02/28	36.431202	.12487074	.25953335	200	Unknown or Mixed
	BAIS RUCHEL HIGH SCHOOL	11206	NY	1334	1334	0	0	190	6	In-Person										1	1			02/01 - 02/14	48.386318	.30287647	.19197525	196	Unknown or Mixed
	GENESIS SCHOOL - CHRISTIAN LIFE CENTER	13622	NY	2	1	0	0	3	1	Remote Only										1	1			02/15 - 02/28	21.916189	.056374952	.074138477	4	Unknown or Mixed
	FOX HILL SCHOOL	12586	NY	50	50	0	0	11	4	In-Person										1	1			11/30 - 12/13	50.73893	.098426297	.20004854	15	Unknown or Mixed
	OUR LADY QUEEN OF MARTYRS SCHOOL	10040	NY	243	146	0	0	16	15	In-Person										1	1			11/30 - 12/13	31.45793	.12487075	.25953335	31	Unknown or Mixed
	PRIMROSE HILL SCHOOL	12572	NY	74	74	0	0	17	3	In-Person										1	1			03/01 - 03/14	35.760654	.096898884	.11898848	20	Unknown or Mixed
	SAINT PETER SCHOOL	12601	NY	139	132	0	0	10	15	Hybrid										1	1			02/15 - 02/28	35.445049	.096898891	.11898848	25	Unknown or Mixed
	QUAD PREPARATORY SCHOOL	10005	NY	183	58	0	0	96	93	Hybrid										1	1			02/01 - 02/14	39.483578	.12487075	.25953335	189	Unknown or Mixed
	CONGREGATION BNEI YOEL SCHOOL #38	10950	NY	650	650	0	0	50	50	In-Person										1	1			02/15 - 02/28	43.865837	.098475255	.20015758	100	Unknown or Mixed
	SAINT ROSE OF LIMA SCHOOL	11758	NY	313	283	2	0	29	11	In-Person										1	1			04/12 - 04/25	26.695211	.11144972	.166309	40	Unknown or Mixed
	LAKESIDE SCHOOL	12936	NY	33	33	0	0	10	3	In-Person										1	1			01/18 - 01/31	29.435116	.028608512	.030012449	13	Unknown or Mixed
	PRIMROSE HILL SCHOOL	12572	NY	75	75	1	0	17	3	In-Person										1	1			01/18 - 01/31	67.8797	.096898884	.11898848	20	Unknown or Mixed
	SAINT KEVIN CATHOLIC ACADEMY	11358	NY	302	286	0	0	25	5	In-Person										1	1			11/09 - 11/22	20.197115	.17242451	.27999103	30	Unknown or Mixed
	NEW YORK INSTITUTE FOR SPECIAL EDUCATION	10469	NY	252	142	2	1	187	51	In-Person										1	1			04/12 - 04/25	27.318195	.29298505	.5589065	238	Unknown or Mixed
	ASTOR SERVICES FOR CHILDREN AND FAMILIES	12572	NY	69	35	0	0	15	39	Hybrid										1	1			11/09 - 11/22	20.490152	.096898884	.11898848	54	Unknown or Mixed
	MOSDOS SANZ KLAUSENBURG OF MONSEY	10952	NY	312	312	0	0	60	32	In-Person										1	1			11/30 - 12/13	54.570816	.11363173	.1741904	92	Unknown or Mixed
	DEVEREUX IN NEW YORK	12571	NY	116	104	1	0	29	80	In-Person										1	1			04/12 - 04/25	23.891047	.093557924	.1145642	109	Unknown or Mixed
	UNITED TALMUDICAL ACADEMY OF BORO PARK	11219	NY	1700	1700	0	0	100	25	Hybrid										1	1			02/15 - 02/28	45.255623	.30287644	.19197524	125	Unknown or Mixed
	DEVEREUX IN NEW YORK	12571	NY	117	104	1	0	29	80	In-Person										1	1			03/01 - 03/14	34.482998	.093557924	.1145642	109	Unknown or Mixed
	YESHIVA OHR SHRAGA D'VERETZKY	11230	NY	93	93	0	0	17	6	In-Person										1	1			03/29 - 04/11	42.295132	.30287644	.19197522	23	Unknown or Mixed
	DEVEREUX IN NEW YORK	12571	NY	115	101	0	0	29	80	In-Person										1	1			02/15 - 02/28	34.515079	.093557924	.1145642	109	Unknown or Mixed
	MARYEL SCHOOL OF NEW YORK	10016	NY	37	37	0	0	7	3	In-Person										1	1			01/04 - 01/17	50.978241	.12487075	.25953335	10	Unknown or Mixed
	SAINT JOSEPH UNIVERSITY SCHOOL	14214	NY	140	140	0	0	19	6	In-Person										1	1			02/15 - 02/28	26.551435	.1296178	.053717606	25	Unknown or Mixed
	BNOS YERUSHALAYIM	11218	NY	1230	1230	0	0	156	21	In-Person										1	1			10/26 - 11/08	10.773288	.30287644	.19197522	177	Unknown or Mixed
	SAINT FRANCIS PREPARATORY SCHOOL	11365	NY	2426	1364	8	0	121	84	Hybrid										1	1			02/15 - 02/28	47.445633	.17242453	.27999103	205	Unknown or Mixed
	LOVE OF LEARNING MONTESSORI SCHOOL	11721	NY	87	78	1	0	8	14	In-Person										1	1			03/15 - 03/28	46.356461	.072753496	.18906836	22	Unknown or Mixed
	FLUSHING CHRISTIAN SCHOOL	11355	NY	129	71	2	0	15	5	Hybrid										1	1			01/04 - 01/17	75.289948	.17242451	.279991	20	Unknown or Mixed
	INTERNATIONAL SCHOOL OF BROOKLYN	11231	NY	358	330	1	0	74	30	Hybrid										1	1			03/15 - 03/28	48.456078	.30287644	.19197524	104	Unknown or Mixed
	VICTORY CHRISTIAN ACADEMY	13045	NY	18	18	0	0	3	3	In-Person										1	1			03/15 - 03/28	12.315966	.015273226	.026833998	6	Unknown or Mixed
	DIVINE WISDOM CATHOLIC ACADEMY	11362	NY	425	366	0	0	31	10	In-Person										1	1			03/01 - 03/14	47.52486	.17242453	.27999103	41	Unknown or Mixed
	DARKEI TSHIVO OF DINOV	11249	NY	572	286	0	0	64	10	Remote Only										1	1			03/01 - 03/14	45.252834	.30287644	.19197524	74	Unknown or Mixed
	UNITED CEREBRAL PALSY-ASSOC GREATER SUFFOLK INC	11725	NY	75	60	0	0	10	82	In-Person										1	1			03/01 - 03/14	41.09341	.072753496	.18906836	92	Unknown or Mixed
	SACRED HEART HIGH SCHOOL	10703	NY	237	31	0	0	18	18	Hybrid										1	1			02/15 - 02/28	44.119324	.13484515	.2428152	36	Unknown or Mixed
	CONGREGATION MACHNA SHALVA II	11219	NY	283	283	0	0	32	5	In-Person										1	1			01/04 - 01/17	64.915962	.30287644	.19197524	37	Unknown or Mixed
	CHRISTIAN CENTRAL ACADEMY	14221	NY	236	227	0	0	34	18	In-Person										1	1			11/09 - 11/22	47.326084	.1296178	.053717606	52	Unknown or Mixed
	LOYOLA SCHOOL	10028	NY	232	203	0	0	25	26	Hybrid										1	1			01/18 - 01/31	49.719574	.12487074	.25953335	51	Unknown or Mixed
	SYRACUSE HEBREW DAY SCHOOL	13214	NY	53	44	0	0	17	4	In-Person										1	1			01/18 - 01/31	44.421062	.10883979	.047944821	21	Unknown or Mixed
	GAN ALIYA	10024	NY	28	28	0	0	6	1	In-Person										1	1			03/15 - 03/28	37.838978	.12487075	.25953335	7	Unknown or Mixed
	SAINT THOMAS THE APOSTLE SCHOOL	12054	NY	178	146	0	0	23	11	In-Person										1	1			11/09 - 11/22	24.759859	.11687365	.058306713	34	Unknown or Mixed
	ITHACA WALDORF SCHOOL	14850	NY	55	55	0	0	16	4	In-Person										1	1			03/01 - 03/14	11.324553	.036984518	.050076731	20	Unknown or Mixed
	SHRUB OAK INTERNATIONAL SCHOOL	10547	NY	38	38	0	0	14	39	In-Person										1	1			01/18 - 01/31	77.563194	.13484515	.24281518	53	Unknown or Mixed
	HEBREW ACADEMY-LOWER SCHOOL	11559	NY	454	440	5	0	68	10	In-Person										1	1			04/12 - 04/25	26.696041	.11151713	.1663492	78	Unknown or Mixed
	ST PAUL CHRISTIAN EDUCATION CENTER	10950	NY	102	102	0	0	6	15	In-Person										1	1			03/29 - 04/11	49.33979	.098475255	.20015758	21	Unknown or Mixed
	NOTRE DAME ACADEMY ELEMENTARY SCHOOL	10301	NY	222	150	1	0	17	16	In-Person										1	1			02/01 - 02/14	56.195606	.092608958	.18345457	33	Unknown or Mixed
	CORLEARS SCHOOL	10011	NY	102	82	0	0	35	23	In-Person										1	1			02/15 - 02/28	36.431202	.12487075	.25953335	58	Unknown or Mixed
	SAINT GABRIEL SCHOOL	10463	NY	237	78	0	0	26	18	Hybrid										1	1			11/09 - 11/22	19.695904	.28275108	.54068214	44	Unknown or Mixed
	YESHIVA OF BELLE HARBOR	11229	NY	86	81	8	5	17	5	In-Person										1	1			02/15 - 02/28	45.255623	.30287641	.19197522	22	Unknown or Mixed
	MOUNTAIN LAUREL WALDORF SCHOOL	12561	NY	101	64	1	1	19	4	In-Person										1	1			03/29 - 04/11	37.208038	.053618737	.10025488	23	Unknown or Mixed
	EPIPHANY SCHOOL	10010	NY	410	344	3	0	47	24	Hybrid										1	1			03/15 - 03/28	37.838978	.12487076	.25953338	71	Unknown or Mixed
	SAINT MARY'S ELEMENTARY SCHOOL	11030	NY	313	281	0	0	28	12	In-Person										1	1			11/09 - 11/22	26.446371	.11148461	.16628851	40	Unknown or Mixed
	WINDSOR SCHOOL	11354	NY	44	37	0	0	7	6	In-Person										1	1			01/18 - 01/31	75.698776	.17242453	.27999103	13	Unknown or Mixed
	ASSOCIATION FOR MENTALLY ILL CHILDREN OF WESTCHESTER INC	10510	NY	109	80	1	0	22	83	Hybrid										1	1			11/09 - 11/22	34.418388	.13484515	.24281518	105	Unknown or Mixed
	MOUNTAIN LAUREL WALDORF SCHOOL	12561	NY	99	97	0	0	20	5	In-Person										1	1			11/09 - 11/22	15.969287	.053618737	.10025488	25	Unknown or Mixed
	OUR SAVIOUR LUTHERAN SCHOOL	10461	NY	125	7	0	0	10	3	Hybrid										1	1			03/29 - 04/11	43.913597	.29298505	.5589065	13	Unknown or Mixed
	GUIDEPOST MONTESSORI AT MUSEUM MILE	10075	NY	40	40	0	0	12	3	Hybrid										1	1			11/09 - 11/22	19.358049	.12487075	.25953335	15	Unknown or Mixed
	NEW LIFE CHRISTIAN SCHOOL	14760	NY	50	50	0	0	11	0	In-Person										1	1			04/12 - 04/25	25.149254	.015755735	.020660093	11	Unknown or Mixed
	MOUNT PLEASANT CHRISTIAN ACADEMY	10027	NY	10	10	0	0	5	3	In-Person										1	1			02/15 - 02/28	36.431198	.12487075	.25953335	8	Unknown or Mixed
	CHAMINADE HIGH SCHOOL	11501	NY	1680	1650	6	1	125	75	In-Person										1	1			11/09 - 11/22	26.446369	.1114846	.16628851	200	Unknown or Mixed
	GAN ALIYA	10024	NY	8	8	0	0	4	1	In-Person										1	1			11/30 - 12/13	31.457928	.12487075	.25953335	5	Unknown or Mixed
	NEW LIFE CHRISTIAN SCHOOL	14150	NY	34	34	0	0	5	3	In-Person										1	1			10/26 - 11/08	16.863855	.1296178	.053717606	8	Unknown or Mixed
	UNITED TALMUDICAL ACADEMY OF BORO PARK	11218	NY	950	950	0	0	55	25	Hybrid										1	1			11/30 - 12/13	34.937153	.30287644	.19197522	80	Unknown or Mixed
	STEPHEN GAYNOR SCHOOL	10024	NY	376	13	3	0	128	40	In-Person										1	1			02/15 - 02/28	36.431202	.12487075	.25953335	168	Unknown or Mixed
	FOUNDATIONS CHRISTIAN SCHOOL	14814	NY	32	32	0	0	3	1	In-Person										1	1			11/09 - 11/22	42.891823	.05399682	.029066782	4	Unknown or Mixed
	SAINT FRANCIS DESALES-SAINT STEPHEN'S	14456	NY	92	92	0	0	16	11	In-Person										1	1			01/04 - 01/17	71.304001	.024225231	.045424089	27	Unknown or Mixed
	BNOS SQUARE OF WILLIAMSBURG 2	11205	NY	174	174	0	0	13	4	In-Person										1	1			02/01 - 02/14	48.386318	.30287644	.19197524	17	Unknown or Mixed
	EMMANUEL BAPTIST ACADEMY	14527	NY	14	14	0	0	3	4	In-Person										1	1			03/29 - 04/11	11.18177	.0082770204	.021952098	7	Unknown or Mixed
	CHILD SCHOOL	10044	NY	293	143	0	0	35	136	Hybrid										1	1			03/29 - 04/11	34.365585	.12487075	.25953335	171	Unknown or Mixed
	MIDWOOD CATHOLIC ACADEMY	11234	NY	212	176	0	0	13	6	Hybrid										1	1			03/01 - 03/14	45.252834	.30287644	.19197524	19	Unknown or Mixed
	MASTERS SCHOOL	10522	NY	676	676	6	2	113	158	Hybrid										1	1			01/18 - 01/31	77.563194	.13484514	.24281518	271	Unknown or Mixed
	SALANTER AKIBA RIVERDALE ACADEMY	10471	NY	934	920	2	2	172	87	In-Person										1	1			11/09 - 11/22	19.718056	.29298505	.5589065	259	Unknown or Mixed
	BLOOMING GROVE ACADEMY LLC	12553	NY	10	9	0	0	1	8	In-Person										1	1			01/18 - 01/31	71.495369	.098475248	.20015757	9	Unknown or Mixed
	NORTHERN CHAUTAUQUA CATHOLIC SCHOOL	14048	NY	182	182	0	0	19	7	In-Person										1	1			04/12 - 04/25	19.868944	.022945333	.073926389	26	Unknown or Mixed
	GATEWAY SCHOOL OF NEW YORK	10023	NY	74	48	1	0	28	27	In-Person										1	1			03/15 - 03/28	37.838978	.12487075	.25953335	55	Unknown or Mixed
	CONGREGATION MESIFTA OHR HATALMUD	12553	NY	76	76	0	0	13	3	In-Person										1	1			11/30 - 12/13	50.750027	.098475248	.20015757	16	Unknown or Mixed
	BAIS RUCHEL HIGH SCHOOL	11206	NY	1334	1334	0	0	190	6	In-Person										1	1			11/09 - 11/22	17.285812	.30287647	.19197525	196	Unknown or Mixed
	NYSARC INC-SULLIVAN-ORANGE COUNTIES CHAPTER	12553	NY	78	78	0	0	9	50	Hybrid										1	1			10/26 - 11/08	16.922861	.098475248	.20015757	59	Unknown or Mixed
	ST JOHN BOSCO SCHOOL	14445	NY	131	131	0	0	23	2	In-Person										1	1			04/12 - 04/25	32.865406	.14472193	.085497037	25	Unknown or Mixed
	TYBURN ACADEMY OF MARY IMMACULATE	13021	NY	69	69	0	0	17	5	In-Person										1	1			03/15 - 03/28	10.823792	.041696962	.028685477	22	Unknown or Mixed
	NATIVITY OF THE BLESSED VIRGIN MARY SCHOOL	14221	NY	213	209	7	2	22	10	In-Person										1	1			03/01 - 03/14	24.180077	.1296178	.053717606	32	Unknown or Mixed
	SHULAMITH SCHOOL FOR GIRLS OF BROOKLYN	11235	NY	105	100	0	0	24	9	In-Person										1	1			11/09 - 11/22	17.28581	.30287644	.19197524	33	Unknown or Mixed
	SAN MIGUEL ACADEMY OF NEWBURGH	12550	NY	60	60	0	0	5	7	In-Person										1	1			03/29 - 04/11	49.301712	.098330587	.19983539	12	Unknown or Mixed
	DE LA SALLE SCHOOL	11520	NY	60	50	0	0	8	6	Hybrid										1	1			10/26 - 11/08	12.475696	.1114846	.16628851	14	Unknown or Mixed
	MONTFORT ACADEMY	10552	NY	143	95	0	0	19	2	In-Person										1	1			03/01 - 03/14	39.62323	.13484514	.24281518	21	Unknown or Mixed
	ZVI DOV ROTH ACADEMY OF YESHIVA RAMBAM	11234	NY	34	34	0	0	9	2	In-Person										1	1			11/30 - 12/13	34.937153	.30287644	.19197524	11	Unknown or Mixed
	HEBREW ACADEMY FOR SPECIAL CHILDREN	11236	NY	82	37	2	2	11	48	In-Person										1	1			01/18 - 01/31	63.94215	.30287641	.19197522	59	Unknown or Mixed
	YESHIVA CHSAN SOFER	11204	NY	467	467	0	0	54	18	In-Person										1	1			04/12 - 04/25	32.057575	.30287644	.19197522	72	Unknown or Mixed
	NOTRE DAME ACADEMY	14220	NY	157	116	2	0	12	8	In-Person										1	1			02/01 - 02/14	34.163105	.1296178	.053717606	20	Unknown or Mixed
	HOLY FAMILY SCHOOL	11801	NY	253	242	0	0	21	16	In-Person										1	1			02/01 - 02/14	56.751255	.11148461	.16628851	37	Unknown or Mixed
	SAN MIGUEL ACADEMY OF NEWBURGH	12550	NY	60	60	0	0	5	7	In-Person										1	1			02/15 - 02/28	43.800507	.098330587	.19983539	12	Unknown or Mixed
	SAINT HELEN CATHOLIC ACADEMY	11414	NY	439	387	2	0	24	22	In-Person										1	1			01/18 - 01/31	75.697937	.17243381	.27998477	46	Unknown or Mixed
	NORA CRONIN PRESENTATION ACADEMY	12550	NY	55	30	0	0	4	2	Hybrid										1	1			02/15 - 02/28	43.800507	.098330587	.19983539	6	Unknown or Mixed
	HOLY SPIRIT SCHOOL	12061	NY	192	181	0	0	15	11	In-Person										1	1			03/29 - 04/11	24.212465	.058953401	.04798314	26	Unknown or Mixed
	BISHOP DUNN MEMORIAL SCHOOL	12550	NY	216	180	3	0	27	3	In-Person										1	1			02/01 - 02/14	43.537304	.098330587	.19983539	30	Unknown or Mixed
	BALDWINSVILLE CHRISTIAN ACADEMY	13027	NY	75	75	2	0	10	2	In-Person										1	1			11/09 - 11/22	41.369503	.10876763	.047924124	12	Unknown or Mixed
	WILDWOOD MONTESSORI SCHOOL	13316	NY	21	21	0	0	2	0	Hybrid										1	1			01/04 - 01/17	110.13663	.055100061	.052616894	2	Unknown or Mixed
	BISHOP KEARNEY HIGH SCHOOL	14617	NY	387	356	1	0	35	35	In-Person										1	1			02/01 - 02/14	24.593685	.14472193	.085497044	70	Unknown or Mixed
	MONSEY BEIS CHAYA MUSHKA-HIGH SCHOOL	10952	NY	113	113	0	0	25	4	In-Person										1	1			04/12 - 04/25	22.253668	.11363173	.1741904	29	Unknown or Mixed
	BLUE SCHOOL	10038	NY	257	192	0	0	54	33	Hybrid										1	1			03/01 - 03/14	36.378574	.12487075	.25953338	87	Unknown or Mixed
	BISHOP DUNN MEMORIAL SCHOOL	12550	NY	183	183	2	0	25	2	In-Person										1	1			01/04 - 01/17	77.679184	.098330587	.19983539	27	Unknown or Mixed
	WORD CHRISTIAN ACADEMY	11411	NY	26	22	0	0	3	3	Hybrid										1	1			04/12 - 04/25	31.016657	.17242451	.27999103	6	Unknown or Mixed
	BISHOP LOUGHLIN MEMORIAL HIGH SCHOOL	11238	NY	578	254	0	0	35	25	Hybrid										1	1			11/30 - 12/13	34.937149	.30287644	.19197522	60	Unknown or Mixed
	PRESTON HIGH SCHOOL	10465	NY	417	114	0	0	31	30	Hybrid										1	1			10/26 - 11/08	10.340017	.29298505	.5589065	61	Unknown or Mixed
	BNOS SQUARE OF WILLIAMSBURG	11205	NY	537	537	0	0	96	5	In-Person										1	1			11/30 - 12/13	34.937149	.30287644	.19197524	101	Unknown or Mixed
	QUEEN OF HEAVEN SCHOOL	14224	NY	295	229	3	0	24	19	In-Person										1	1			03/01 - 03/14	24.180077	.12961778	.053717609	43	Unknown or Mixed
	TALMUD TORAH D'NITRA	11205	NY	618	618	0	0	46	18	In-Person										1	1			10/26 - 11/08	10.773288	.30287644	.19197524	64	Unknown or Mixed
	MESIVTA YESODEI YESHURUN	11367	NY	136	136	3	1	28	6	In-Person										1	1			01/04 - 01/17	75.289948	.17242453	.27999103	34	Unknown or Mixed
	CATSKILL MONTESSORI SCHOOL	12414	NY	31	31	0	0	4	3	In-Person										1	1			01/18 - 01/31	54.644646	.058025498	.057815485	7	Unknown or Mixed
	MAPLE RIDGE SCHOOL	12487	NY	54	54	0	0	13	3	In-Person										1	1			02/01 - 02/14	27.594286	.053618737	.10025488	16	Unknown or Mixed
	JEWISH INSTITUTE OF QUEENS	11373	NY	487	487	0	0	71	14	In-Person										1	1			02/15 - 02/28	47.445629	.17242453	.27999103	85	Unknown or Mixed
	ECOLE INTERNATIONALE DE NEW YORK	10010	NY	215	210	0	0	36	16	In-Person										1	1			03/29 - 04/11	34.365582	.12487076	.25953338	52	Unknown or Mixed
	YESHIVA DARKEI EMUNAH 2	10977	NY	114	114	0	0	28	18	In-Person										1	1			01/18 - 01/31	67.528366	.11363173	.17419042	46	Unknown or Mixed
	IMMACULATE CONCEPTION SCHOOL	10455	NY	557	393	0	0	22	20	Hybrid										1	1			11/09 - 11/22	19.718056	.29298505	.5589065	42	Unknown or Mixed
	ARISTA PREP SCHOOL	11213	NY	60	40	0	0	8	3	Hybrid										1	1			01/04 - 01/17	64.915962	.30287644	.19197522	11	Unknown or Mixed
	SAINT ANSELM SCHOOL	10455	NY	252	103	0	0	13	21	Hybrid										1	1			11/09 - 11/22	19.718056	.29298505	.5589065	34	Unknown or Mixed
	SAINT ANN'S SCHOOL	11201	NY	720	163	0	0	214	83	Hybrid										1	1			02/01 - 02/14	48.386322	.30287644	.19197524	297	Unknown or Mixed
	RABBI ARTHUR SCHNEIER PARK EAST DAY SCHOOL	10065	NY	181	147	0	0	45	28	In-Person										1	1			03/01 - 03/14	36.378571	.12487075	.25953335	73	Unknown or Mixed
	SAINT SIMON STOCK ELEMENTARY SCHOOL	10457	NY	174	58	0	0	18	29	In-Person										1	1			02/01 - 02/14	61.818497	.29298505	.5589065	47	Unknown or Mixed
	NOTRE DAME ACADEMY ELEMENTARY SCHOOL	10301	NY	221	169	0	0	16	17	In-Person										1	1			11/09 - 11/22	39.73896	.092608958	.18345457	33	Unknown or Mixed
	SAINT ATHANASIUS SCHOOL	10459	NY	325	214	0	0	18	18	In-Person										1	1			11/09 - 11/22	19.718058	.29298505	.5589065	36	Unknown or Mixed
	CARDINAL HAYES SCHOOL FOR SPECIAL CHILDREN	12545	NY	52	44	0	0	10	37	Hybrid										1	1			02/01 - 02/14	41.611519	.096898876	.11898848	47	Unknown or Mixed
	SAINT JOSEPH HILL ACADEMY ELEMENTARY SCHOOL	10305	NY	514	344	0	1	30	15	In-Person										1	1			11/09 - 11/22	39.73896	.092608966	.18345459	45	Unknown or Mixed
	YESHIVA SHALSHELET BAIS YAAKOV	11218	NY	67	67	0	0	11	7	In-Person										1	1			03/29 - 04/11	42.295132	.30287644	.19197522	18	Unknown or Mixed
	CARDINAL HAYES SCHOOL FOR SPECIAL CHILDREN	12545	NY	52	43	0	0	9	39	Hybrid										1	1			01/18 - 01/31	67.8797	.096898876	.11898848	48	Unknown or Mixed
	BEEKMAN SCHOOL	10022	NY	70	20	0	0	29	6	Hybrid										1	1			04/12 - 04/25	20.09483	.12487075	.25953335	35	Unknown or Mixed
	OAKWOOD FRIENDS SCHOOL	12603	NY	166	146	1	0	38	20	Hybrid										1	1			04/12 - 04/25	24.787256	.096898884	.11898848	58	Unknown or Mixed
	SAINT JOSEPH'S COLLEGIATE INSTITUTE	14223	NY	604	354	10	0	52	36	In-Person										1	1			11/30 - 12/13	62.720478	.1296178	.053717606	88	Unknown or Mixed
	ANDERSON CENTER FOR AUTISM	12580	NY	146	146	0	0	25	140	Hybrid										1	1			03/29 - 04/11	41.271633	.096898884	.11898848	165	Unknown or Mixed
	MILLBROOK SCHOOL	12545	NY	328	328	0	0	43	327	In-Person										1	1			11/09 - 11/22	20.49015	.096898876	.11898848	370	Unknown or Mixed
	MARY CARIOLA CHILDRENS CENTER	14620	NY	445	307	1	8	78	368	Hybrid										1	1			11/30 - 12/13	77.661736	.14472193	.085497044	446	Unknown or Mixed
	UTA OF KIRYAS JOEL - PARADISE	10950	NY	1020	1020	0	0	38	6	In-Person										1	1			01/04 - 01/17	77.73011	.098475255	.20015758	44	Unknown or Mixed
	CHRISTIAN CENTRAL ACADEMY	14221	NY	257	237	0	0	40	20	In-Person										1	1			02/15 - 02/28	26.551435	.1296178	.053717606	60	Unknown or Mixed
	PACKER COLLEGIATE INSTITUTE EARLY LEARNING CENTER	11201	NY	100	100	0	0	12	4	In-Person										1	1			03/15 - 03/28	48.456078	.30287644	.19197524	16	Unknown or Mixed
	MOHAWK COUNTRY DAY SCHOOL	10603	NY	277	276	0	0	49	27	In-Person										1	1			11/09 - 11/22	34.418392	.13484514	.24281518	76	Unknown or Mixed
	GRAPEVILLE CHRISTIAN SCHOOL	12042	NY	26	26	0	0	8	1	In-Person										1	1			11/30 - 12/13	27.549377	.05802549	.057815485	9	Unknown or Mixed
	SAINT AGNES PAROCHIAL SCHOOL	12946	NY	110	105	0	0	15	5	Hybrid										1	1			01/04 - 01/17	61.387711	.028608514	.030012449	20	Unknown or Mixed
	RUDOLF STEINER SCHOOL	10075	NY	246	199	0	0	45	26	In-Person										1	1			11/30 - 12/13	31.45793	.12487075	.25953335	71	Unknown or Mixed
	SAINT MARY'S SCHOOL FOR THE DEAF	14214	NY	94	11	0	0	45	101	Hybrid										1	1			03/15 - 03/28	34.264179	.1296178	.053717606	146	Unknown or Mixed
	BAIS YAKOV OF KHAL ADAS YEREIM	11211	NY	468	468	0	0	20	10	In-Person										1	1			02/01 - 02/14	48.386322	.30287644	.19197524	30	Unknown or Mixed
	FRENCH-JAPANESE EDUCATIONAL INSTITUTE OF NY-DBA LYCEUM KENNEDY	10017	NY	164	132	0	0	37	27	In-Person										1	1			02/01 - 02/14	39.483582	.12487075	.25953335	64	Unknown or Mixed
	SAINT MEL CATHOLIC ACADEMY	11354	NY	114	104	1	0	7	8	In-Person										1	1			02/15 - 02/28	47.445633	.17242453	.27999103	15	Unknown or Mixed
	EZRA ACADEMY	11375	NY	122	122	0	1	25	7	In-Person										1	1			02/01 - 02/14	51.869793	.17242453	.27999103	32	Unknown or Mixed
	STEPPING STONE OF SOUTHEASTERN QUEENS	11411	NY	102	96	0	1	15	3	In-Person										1	1			01/18 - 01/31	75.698776	.17242451	.27999103	18	Unknown or Mixed
	CATHOLIC ACADEMY OF NIAGARA FALLS	14304	NY	178	173	0	0	17	14	In-Person										1	1			03/15 - 03/28	19.556755	.070334047	.028596532	31	Unknown or Mixed
	MASORES BAIS YAAKOV ELEMENTARY SCHOOL	11230	NY	508	508	0	0	25	4	In-Person										1	1			10/26 - 11/08	10.773288	.30287644	.19197522	29	Unknown or Mixed
	YESHIVAT OHEL TORAH	11229	NY	200	200	0	0	24	7	In-Person										1	1			10/26 - 11/08	10.773288	.30287641	.19197522	31	Unknown or Mixed
	ERIE COUNTY NEW YORK STATE A R C	14203	NY	229	168	1	2	100	118	In-Person										1	1			02/01 - 02/14	34.163109	.1296178	.053717606	218	Unknown or Mixed
	LONG ISLAND HEBREW ACADEMY	11021	NY	126	121	0	0	26	9	In-Person										1	1			01/18 - 01/31	84.39782	.11148461	.16628851	35	Unknown or Mixed
	PROSPECT PARK BNOS LEAH HIGH SCHOOL	11229	NY	200	190	0	0	44	9	In-Person										1	1			02/15 - 02/28	45.255623	.30287641	.19197522	53	Unknown or Mixed
	CONGREGATION YESHIVA AVIR YAKOV	10977	NY	136	136	0	0	19	5	In-Person										1	1			03/15 - 03/28	49.550041	.11363173	.17419042	24	Unknown or Mixed
	SCHOOL OF THE HOLY CHILDHOOD	14623	NY	108	83	0	1	31	81	Hybrid										1	1			04/12 - 04/25	32.865406	.14472193	.085497037	112	Unknown or Mixed
	NYS ARC, INC-SUFFOLK CHAPTER-SAUL & ELAINE SEIFF EDUCARE CENTER	11716	NY	117	84	1	1	13	73	In-Person										1	1			03/29 - 04/11	46.888573	.072753496	.18906836	86	Unknown or Mixed
	NEW GRACE EDUCATION CENTER	11207	NY	143	100	0	0	34	22	Hybrid										1	1			03/15 - 03/28	48.456074	.30287644	.19197522	56	Unknown or Mixed
	TRIBECA PREPARATORY	10007	NY	10	10	0	2	8	2	In-Person										1	1			03/15 - 03/28	37.838978	.12487075	.25953335	10	Unknown or Mixed
	ROSS SCHOOL	11937	NY	371	229	8	4	126	25	In-Person										1	1			01/04 - 01/17	119.4442	.072753496	.18906836	151	Unknown or Mixed
	NAZARETH REGIONAL HIGH SCHOOL	11203	NY	310	2	0	0	20	8	Remote Only										1	1			10/26 - 11/08	10.773288	.30287644	.19197522	28	Unknown or Mixed
	MESIVTA SHAAREI CHAIM	11691	NY	97	94	0	0	18	6	In-Person										1	1			01/18 - 01/31	75.705124	.17238088	.27990958	24	Unknown or Mixed
	CONGREGATION MACHNE CHAIM INC	11204	NY	800	800	0	0	20	20	Hybrid										1	1			04/12 - 04/25	32.057575	.30287644	.19197522	40	Unknown or Mixed
	SOUTHEAST CHRISTIAN ACADEMY	14526	NY	50	50	0	0	11	1	In-Person										1	1			11/30 - 12/13	77.661728	.14472193	.085497044	12	Unknown or Mixed
	WALDORF SCHOOL OF SARATOGA SPRINGS	12866	NY	112	107	0	0	30	10	In-Person										1	1			02/15 - 02/28	18.333902	.01534456	.031045357	40	Unknown or Mixed
	MARY MCDOWELL FRIENDS SCHOOL - MIDDLE SCHOOL	11231	NY	124	41	0	0	46	16	Hybrid										1	1			10/26 - 11/08	10.773288	.30287644	.19197524	62	Unknown or Mixed
	SAINT MARY'S ACADEMY	13027	NY	89	89	0	0	11	4	In-Person										1	1			02/01 - 02/14	21.577763	.10876763	.047924124	15	Unknown or Mixed
	SAINT ANSELM SCHOOL	10455	NY	242	116	0	0	16	22	Hybrid										1	1			03/29 - 04/11	43.913597	.29298505	.5589065	38	Unknown or Mixed
	YESODEI BINA INC	11219	NY	30	27	0	0	16	8	In-Person										1	1			02/01 - 02/14	48.386318	.30287644	.19197524	24	Unknown or Mixed
	SAINT CLARE CATHOLIC ACADEMY	11422	NY	250	153	0	0	12	10	Hybrid										1	1			02/15 - 02/28	47.44516	.17241175	.27996719	22	Unknown or Mixed
	NEW LIFE CHRISTIAN SCHOOL	14760	NY	49	49	0	0	11	0	In-Person										1	1			10/26 - 11/08	13.513031	.015755735	.020660093	11	Unknown or Mixed
	STORM KING SCHOOL	12520	NY	162	22	0	0	31	45	Remote Only										1	1			01/18 - 01/31	71.495377	.098475263	.20015758	76	Unknown or Mixed
	BOBOVER YESHIVA OF MONSEY	10952	NY	282	282	0	0	25	10	In-Person										1	1			01/04 - 01/17	73.382286	.11363173	.1741904	35	Unknown or Mixed
	NEW LIFE SCHOOL	10456	NY	118	21	0	0	32	53	Hybrid										1	1			03/15 - 03/28	47.665825	.29298505	.5589065	85	Unknown or Mixed
	NEW YORK MILITARY ACADEMY	12520	NY	54	47	0	0	15	31	In-Person										1	1			11/09 - 11/22	27.889318	.098475263	.20015758	46	Unknown or Mixed
	TALMUD TORAH D'NITRA	11221	NY	118	118	0	0	11	3	In-Person										1	1			11/30 - 12/13	34.937149	.30287644	.19197524	14	Unknown or Mixed
	RIPPOWAM CISQUA SCHOOL	10506	NY	351	351	0	0	67	46	In-Person										1	1			01/04 - 01/17	84.82782	.13484515	.2428152	113	Unknown or Mixed
	GRACE CHRISTIAN ACADEMY	11566	NY	118	97	0	0	22	3	In-Person										1	1			10/26 - 11/08	12.475696	.11148461	.16628851	25	Unknown or Mixed
	HILLSIDE-CRESTWOOD CHILDREN'S CENTER	14623	NY	136	100	0	0	78	27	Hybrid										1	1			11/09 - 11/22	34.492786	.14472193	.085497037	105	Unknown or Mixed
	CONVENT OF THE SACRED HEART	10128	NY	705	645	0	1	120	80	In-Person										1	1			01/04 - 01/17	50.978245	.12487074	.25953335	200	Unknown or Mixed
	ATERES BAIS YAAKOV ACADEMY OF ROCKLAND	10977	NY	233	232	0	0	61	15	In-Person										1	1			03/15 - 03/28	49.550041	.11363173	.17419042	76	Unknown or Mixed
	VILLA MARIA ACADEMY	10465	NY	302	257	0	0	22	14	Hybrid										1	1			10/26 - 11/08	10.340017	.29298505	.5589065	36	Unknown or Mixed
	NORD ANGLIA INTERNATIONAL SCHOOL-NEW YORK	10003	NY	99	90	0	0	14	15	In-Person										1	1			01/04 - 01/17	50.978241	.12487075	.25953335	29	Unknown or Mixed
	HUDSON HILLS ACADEMY-BEACON CAMPUS	12508	NY	47	47	0	0	8	2	In-Person										1	1			03/29 - 04/11	41.271633	.096898876	.11898848	10	Unknown or Mixed
	NEW COVENANT LEARNING CENTER	12508	NY	44	44	0	0	4	0	In-Person										1	1			03/15 - 03/28	46.151398	.096898876	.11898848	4	Unknown or Mixed
	NEW COVENANT LEARNING CENTER	12508	NY	41	41	0	0	4	0	In-Person										1	1			02/15 - 02/28	35.445049	.096898876	.11898848	4	Unknown or Mixed
	SANTA MARIA SCHOOL	10462	NY	362	115	0	0	24	28	In-Person										1	1			03/29 - 04/11	43.913597	.29298502	.55890644	52	Unknown or Mixed
	HUDSON HILLS ACADEMY-BEACON CAMPUS	12508	NY	47	47	0	0	8	2	Hybrid										1	1			02/01 - 02/14	41.611519	.096898876	.11898848	10	Unknown or Mixed
	HUDSON HILLS ACADEMY-BEACON CAMPUS	12508	NY	47	47	0	0	11	2	In-Person										1	1			01/18 - 01/31	67.8797	.096898876	.11898848	13	Unknown or Mixed
	GUARDIAN ANGEL SCHOOL	10011	NY	166	61	0	0	15	6	Hybrid										1	1			10/26 - 11/08	9.7228813	.12487075	.25953335	21	Unknown or Mixed
	SAINT ALOYSIUS REGIONAL SCHOOL	14141	NY	101	100	1	0	16	9	In-Person										1	1			11/30 - 12/13	62.614822	.1232102	.051857289	25	Unknown or Mixed
	CHRISTIAN HERITAGE SCHOOL	13502	NY	74	74	0	0	10	1	In-Person										1	1			03/15 - 03/28	15.893165	.056697041	.053777613	11	Unknown or Mixed
	NOTRE DAME SCHOOL	11040	NY	337	305	1	0	27	10	In-Person										1	1			01/18 - 01/31	83.89566	.11506887	.17297608	37	Unknown or Mixed
	POLYTECH PREP COUNTRY DAY SCHOOL	11228	NY	1128	744	5	4	199	156	Hybrid										1	1			02/01 - 02/14	48.386322	.30287644	.19197522	355	Unknown or Mixed
	TALMUD TORAH TZEMACH TZADIK VIZNITZ	11249	NY	155	155	0	0	15	8	In-Person										1	1			03/29 - 04/11	42.295132	.30287644	.19197524	23	Unknown or Mixed
	TALMUD TORAH KHAL ADAS YEREIM	10977	NY	307	307	0	0	15	5	In-Person										1	1			02/01 - 02/14	45.66935	.11363173	.17419042	20	Unknown or Mixed
	MAPLEBROOK SCHOOL	12501	NY	62	61	0	0	15	32	In-Person										1	1			03/01 - 03/14	35.760658	.096898884	.11898848	47	Unknown or Mixed
	NATIVITY OF OUR LORD SCHOOL	14127	NY	206	206	1	0	18	2	In-Person										1	1			02/01 - 02/14	34.163105	.1296178	.053717609	20	Unknown or Mixed
	SHERI TORAH FOREST	10950	NY	377	377	0	0	16	3	In-Person										1	1			03/01 - 03/14	46.574978	.098475255	.20015758	19	Unknown or Mixed
	YESHIVA OF FAR ROCKAWAY	11691	NY	111	110	0	0	25	6	In-Person										1	1			01/18 - 01/31	75.705124	.17238088	.27990958	31	Unknown or Mixed
	FAMILY SCHOOL	10017	NY	105	70	0	1	25	6	In-Person										1	1			01/18 - 01/31	49.719578	.12487075	.25953335	31	Unknown or Mixed
	GENESIS SCHOOL - CHRISTIAN LIFE CENTER	13622	NY	2	1	0	0	3	1	Remote Only										1	1			11/30 - 12/13	29.850239	.056374952	.074138477	4	Unknown or Mixed
	MIDDLE WAY SCHOOL	12477	NY	56	56	0	0	10	6	In-Person										1	1			03/01 - 03/14	28.559685	.053618737	.10025488	16	Unknown or Mixed
	QSAC, Inc	10461	NY	70	39	0	0	47	56	Hybrid										1	1			03/29 - 04/11	43.913597	.29298505	.5589065	103	Unknown or Mixed
	MESILAS BAIS YAAKOV	11215	NY	271	271	0	0	55	15	In-Person										1	1			01/18 - 01/31	63.942154	.30287644	.19197524	70	Unknown or Mixed
	LONG ISLAND LUTHERAN MIDDLE/HIGH SCHOOL	11545	NY	414	317	1	0	44	39	In-Person										1	1			02/01 - 02/14	56.751255	.11148461	.16628851	83	Unknown or Mixed
	ETHICAL CULTURE FIELDSTON MIDDLE SCHOOL	10471	NY	382	150	4	0	137	20	Hybrid										1	1			03/01 - 03/14	47.172237	.29298505	.5589065	157	Unknown or Mixed
	WESTCHESTER HEBREW HIGH SCHOOL	10543	NY	95	86	0	0	19	9	In-Person										1	1			04/12 - 04/25	23.68387	.13484515	.2428152	28	Unknown or Mixed
	NORTH SHORE HEBREW ACADEMY HIGH SCHOOL	11020	NY	402	402	1	0	57	27	Hybrid										1	1			02/15 - 02/28	45.258236	.11202989	.16730589	84	Unknown or Mixed
	WESTBURY FRIENDS SCHOOL	11590	NY	23	23	0	0	6	2	In-Person										1	1			03/29 - 04/11	44.712471	.1114846	.16628851	8	Unknown or Mixed
	OUR LADY OF TRUST CATHOLIC ACADEMY	11236	NY	175	136	1	0	13	13	In-Person										1	1			01/18 - 01/31	63.94215	.30287641	.19197522	26	Unknown or Mixed
	SAINT BRIGID CATHOLIC ACADEMY	11237	NY	184	184	0	0	13	13	In-Person										1	1			11/09 - 11/22	17.286106	.30286315	.19198422	26	Unknown or Mixed
	YESHIVA DARKEI EMUNAH 2	10977	NY	114	114	0	0	28	18	In-Person										1	1			02/15 - 02/28	40.911667	.11363173	.17419042	46	Unknown or Mixed
	EMMANUEL CHILDREN'S MISSION SCHOOL	10550	NY	182	93	0	0	16	10	Hybrid										1	1			02/01 - 02/14	53.887306	.13515469	.24343391	26	Unknown or Mixed
	CLEARY SCHOOL FOR THE DEAF	11767	NY	91	72	0	0	28	52	Hybrid										1	1			11/30 - 12/13	67.495743	.072753496	.18906836	80	Unknown or Mixed
	MAPLE RIDGE SCHOOL	12487	NY	54	54	0	0	13	3	In-Person										1	1			02/15 - 02/28	23.048872	.053618737	.10025488	16	Unknown or Mixed
	CENTER FOR SPECTRUM SERVICES-ELLENVILLE	12428	NY	32	24	0	0	3	27	Hybrid										1	1			03/01 - 03/14	28.559683	.053618737	.10025488	30	Unknown or Mixed
	ECOLE INTERNATIONALE DE NEW YORK	10010	NY	215	210	0	0	36	16	In-Person										1	1			02/15 - 02/28	36.431202	.12487076	.25953338	52	Unknown or Mixed
	SAINT CLARE SCHOOL	10308	NY	599	239	8	0	30	22	Hybrid										1	1			01/04 - 01/17	110.90607	.092608951	.18345459	52	Unknown or Mixed
	AUTISM SERVICES INC	14228	NY	90	90	0	0	18	63	Hybrid										1	1			04/12 - 04/25	43.920658	.1296178	.053717609	81	Unknown or Mixed
	SAINT EPHREM CATHOLIC ACADEMY	11228	NY	302	277	1	0	19	8	In-Person										1	1			11/09 - 11/22	17.285812	.30287644	.19197522	27	Unknown or Mixed
	SAINT AIDAN SCHOOL-WEST CAMPUS	11596	NY	191	171	0	0	16	11	In-Person										1	1			02/15 - 02/28	45.238873	.1114846	.16628851	27	Unknown or Mixed
	TIEGERMAN HIGH SCHOOL	11418	NY	156	70	2	1	17	66	In-Person										1	1			03/01 - 03/14	47.52486	.17242453	.27999103	83	Unknown or Mixed
	HEBREW ACADEMY OF NASSAU-PLAINVIEW CAMPUS	11803	NY	140	137	1	0	21	22	In-Person										1	1			03/29 - 04/11	44.712475	.1114846	.16628851	43	Unknown or Mixed
	ROBERT C PARKER SCHOOL	12198	NY	84	80	0	0	18	9	In-Person										1	1			02/15 - 02/28	20.34207	.058953401	.04798314	27	Unknown or Mixed
	YESHIVA AND MESIVTA WIZNITZ OF USA	11219	NY	100	100	0	0	11	3	In-Person										1	1			02/15 - 02/28	45.255623	.30287644	.19197524	14	Unknown or Mixed
	YESHIVA AND MESIVTA WIZNITZ OF USA	11219	NY	100	100	0	0	11	3	In-Person										1	1			03/29 - 04/11	42.295132	.30287644	.19197524	14	Unknown or Mixed
	NEW YORK INSTITUTE FOR SPECIAL EDUCATION	10469	NY	252	131	1	1	187	51	In-Person										1	1			03/15 - 03/28	47.665821	.29298505	.5589065	238	Unknown or Mixed
	MOUNT MORIAH CHRISTIAN ACADEMY	11213	NY	61	48	0	0	8	2	Hybrid										1	1			10/26 - 11/08	10.773288	.30287644	.19197522	10	Unknown or Mixed
	YESHIVA KETANA OF BENSONHURST	11204	NY	100	100	0	0	16	4	In-Person										1	1			01/18 - 01/31	63.94215	.30287644	.19197522	20	Unknown or Mixed
	FOREST HILLS MONTESSORI SCHOOL	11375	NY	39	21	0	0	8	2	Hybrid										1	1			02/15 - 02/28	47.445633	.17242453	.27999103	10	Unknown or Mixed
	SAINT THERESE'S ACADEMY	12967	NY	28	28	0	0	12	0	In-Person										1	1			11/30 - 12/13	33.832485	.023904815	.023679737	12	Unknown or Mixed
	YESHIVA TIFERETH ELIMELECH	11204	NY	501	501	0	0	39	10	In-Person										1	1			02/15 - 02/28	45.255619	.30287644	.19197522	49	Unknown or Mixed
	HARLEY SCHOOL	14618	NY	502	478	1	0	82	76	In-Person										1	1			04/12 - 04/25	32.865406	.14472193	.085497044	158	Unknown or Mixed
	TRINITY MONTESSORI SCHOOL	14618	NY	164	162	0	0	34	7	In-Person										1	1			01/04 - 01/17	75.889908	.14472193	.085497044	41	Unknown or Mixed
	CASCADILLA PREPARATORY SCHOOL	14850	NY	9	5	0	0	5	3	In-Person										1	1			10/26 - 11/08	6.9205604	.036984518	.050076731	8	Unknown or Mixed
	LEAGUE SCHOOL	11203	NY	114	61	0	1	49	44	Hybrid										1	1			03/15 - 03/28	48.456078	.30287644	.19197522	93	Unknown or Mixed
	CENTER FOR SPECTRUM SERVICES	12401	NY	127	99	1	0	14	103	Hybrid										1	1			03/29 - 04/11	37.208038	.053618737	.10025488	117	Unknown or Mixed
	CENTER FOR SPECTRUM SERVICES	12401	NY	127	99	1	1	14	108	Hybrid										1	1			03/15 - 03/28	41.8339	.053618737	.10025488	122	Unknown or Mixed
	SAINT LUCY SCHOOL	10467	NY	380	150	2	0	17	23	Hybrid										1	1			02/01 - 02/14	61.818497	.29298505	.5589065	40	Unknown or Mixed
	ST AMBROSE ACADEMY	14609	NY	124	118	0	0	13	12	In-Person										1	1			04/12 - 04/25	32.865406	.14472191	.085497037	25	Unknown or Mixed
	PEACHTOWN ELEMENTARY SCHOOL	13026	NY	23	19	0	0	6	1	In-Person										1	1			04/12 - 04/25	18.002655	.041621719	.028663892	7	Unknown or Mixed
	HUDSON VALLEY SUDBURY SCHOOL	12401	NY	62	50	0	0	7	0	Hybrid										1	1			02/01 - 02/14	27.594284	.053618737	.10025488	7	Unknown or Mixed
	SHEMA KOLAINU-HEAR OUR VOICES	11219	NY	22	20	0	0	10	14	In-Person										1	1			03/29 - 04/11	42.295132	.30287644	.19197524	24	Unknown or Mixed
	YESHIVA OF BROOKLYN	11230	NY	547	547	0	0	86	27	In-Person										1	1			03/01 - 03/14	45.252831	.30287644	.19197522	113	Unknown or Mixed
	ELMWOOD COUNTRY DAY SCHOOL	10607	NY	92	92	0	0	16	4	In-Person										1	1			02/15 - 02/28	44.119328	.13484515	.24281521	20	Unknown or Mixed
	CONGREGATION OHR MENACHEM	11213	NY	93	93	0	0	8	6	In-Person										1	1			11/30 - 12/13	34.937149	.30287644	.19197522	14	Unknown or Mixed
	HUDSON VALLEY SUDBURY SCHOOL	12401	NY	60	55	0	0	7	0	Hybrid										1	1			01/18 - 01/31	49.476635	.053618737	.10025488	7	Unknown or Mixed
	KESWELL SCHOOL	10001	NY	45	30	0	2	74	5	In-Person										1	1			01/18 - 01/31	49.719578	.12487075	.25953338	79	Unknown or Mixed
	BLESSED SACRAMENT SCHOOL	10310	NY	496	426	0	0	26	26	Hybrid										1	1			11/09 - 11/22	39.738964	.092608951	.18345457	52	Unknown or Mixed
	BROOKLYN INDEPENDENT	11217	NY	43	29	0	0	4	2	In-Person										1	1			02/01 - 02/14	48.386318	.30287644	.19197524	6	Unknown or Mixed
	OUR LADY OF MERCY ACADEMY	11791	NY	330	320	0	0	38	25	In-Person										1	1			03/01 - 03/14	45.860027	.1114846	.16628851	63	Unknown or Mixed
	OUR LADY OF GRACE SCHOOL	10466	NY	311	311	0	0	17	23	In-Person										1	1			03/15 - 03/28	47.661766	.29287863	.55869377	40	Unknown or Mixed
	SCO FAMILY OF SERVICES/THERESA PAPLIN SCHOOL	11435	NY	49	46	0	0	22	11	Hybrid										1	1			01/04 - 01/17	75.289955	.17242453	.279991	33	Unknown or Mixed
	SAINT JAMES SCHOOL	13642	NY	109	109	0	0	13	12	In-Person										1	1			02/01 - 02/14	39.006653	.022372207	.023411356	25	Unknown or Mixed
	HEBREW ACADEMY-OHR MENACHEM CHABAD	10956	NY	85	80	0	0	21	7	In-Person										1	1			03/15 - 03/28	49.550037	.11363173	.17419042	28	Unknown or Mixed
	SAINT THERESA SCHOOL	10461	NY	420	391	2	1	25	19	Hybrid										1	1			01/18 - 01/31	77.119514	.29298505	.5589065	44	Unknown or Mixed
	HOLY FAMILY SCHOOL	13219	NY	200	177	0	1	20	9	In-Person										1	1			01/04 - 01/17	77.194008	.10883979	.047944821	29	Unknown or Mixed
	B'NOT RACHEL HIGH SCHOOL FOR GIRLS	11223	NY	76	38	0	0	21	2	Hybrid										1	1			11/30 - 12/13	34.937149	.30287641	.19197522	23	Unknown or Mixed
	SAINT KATERI PARISH SCHOOL	12309	NY	172	164	0	0	17	25	In-Person										1	1			02/15 - 02/28	17.641846	.098224238	.067844272	42	Unknown or Mixed
	HOLY CROSS SCHOOL	10473	NY	288	89	0	0	14	16	In-Person										1	1			01/04 - 01/17	72.873703	.29298505	.5589065	30	Unknown or Mixed
	COPIAGUE CHRISTIAN ACADEMY	11726	NY	30	29	0	0	3	5	In-Person										1	1			11/09 - 11/22	27.142452	.072753496	.18906835	8	Unknown or Mixed
	HOLY FAMILY SCHOOL	10472	NY	247	124	0	0	18	27	In-Person										1	1			03/15 - 03/28	47.665821	.29298505	.5589065	45	Unknown or Mixed
	BETH RACHEL SCHOOL FOR GIRLS 720	11249	NY	470	470	0	0	43	3	In-Person										1	1			04/12 - 04/25	32.057579	.30287644	.19197524	46	Unknown or Mixed
	MOUNT SAINT MARY ACADEMY	14217	NY	265	244	1	0	31	22	In-Person										1	1			02/15 - 02/28	26.551437	.1296178	.053717606	53	Unknown or Mixed
	CONG MACHZIKEI HADAS OF BELZ	10977	NY	560	560	0	0	32	11	In-Person										1	1			03/15 - 03/28	49.550041	.11363173	.17419042	43	Unknown or Mixed
	MESIVTA OF YESHIVA D'MONSEY	10952	NY	67	67	0	0	6	1	In-Person										1	1			02/01 - 02/14	45.66935	.11363173	.1741904	7	Unknown or Mixed
	OUR LADY STAR OF THE SEA SCHOOL	10312	NY	634	456	8	0	27	19	Hybrid										1	1			01/04 - 01/17	110.90606	.092608958	.18345459	46	Unknown or Mixed
	EAST PALMYRA CHRISTIAN SCHOOL	14522	NY	66	66	0	0	12	3	In-Person										1	1			10/26 - 11/08	16.564333	.028024549	.04300867	15	Unknown or Mixed
	AL-MAMOOR SCHOOL	11366	NY	250	21	0	0	25	6	Hybrid										1	1			04/12 - 04/25	31.016661	.17242451	.279991	31	Unknown or Mixed
	WESTBURY FRIENDS SCHOOL	11590	NY	20	20	0	0	6	2	In-Person										1	1			11/09 - 11/22	26.446371	.1114846	.16628851	8	Unknown or Mixed
	ACADEMY OF HOLY NAMES-UPPER SCHOOL	12208	NY	212	146	0	0	33	24	In-Person										1	1			03/15 - 03/28	19.242083	.11687366	.058306716	57	Unknown or Mixed
	LIVING WORD ACADEMY	13206	NY	204	203	0	0	40	64	In-Person										1	1			02/15 - 02/28	14.967292	.10883979	.047944818	104	Unknown or Mixed
	IMMACULATE CONCEPTION SCHOOL	10467	NY	252	186	2	0	18	19	In-Person										1	1			02/15 - 02/28	53.00959	.29298505	.5589065	37	Unknown or Mixed
	PROSPECT PARK BNOS LEAH HIGH SCHOOL	11229	NY	200	125	2	1	44	9	In-Person										1	1			01/04 - 01/17	64.915962	.30287641	.19197522	53	Unknown or Mixed
	UTA 212	11211	NY	541	541	0	0	27	3	In-Person										1	1			03/15 - 03/28	48.456078	.30287644	.19197524	30	Unknown or Mixed
	SAINT ADALBERT CATHOLIC ACADEMY	11373	NY	253	214	0	0	17	5	Hybrid										1	1			01/04 - 01/17	75.289948	.17242453	.27999103	22	Unknown or Mixed
	PROMISE CHRISTIAN ACADEMY	11354	NY	109	109	0	0	10	9	In-Person										1	1			01/04 - 01/17	75.289948	.17242453	.27999103	19	Unknown or Mixed
	MESIVTA KESSER YISROEL OF WILLOWBROOK	10314	NY	44	44	0	0	14	1	In-Person										1	1			03/15 - 03/28	62.55624	.092608966	.18345459	15	Unknown or Mixed
	YESHIVA OF FAR ROCKAWAY	11691	NY	111	110	1	0	25	6	In-Person										1	1			11/30 - 12/13	40.667152	.17238088	.27990958	31	Unknown or Mixed
	TORAH ACADEMY FOR GIRLS-ELEMENTARY	11691	NY	1367	1367	5	0	234	29	In-Person										1	1			03/01 - 03/14	47.523643	.17238088	.27990958	263	Unknown or Mixed
	WEST SENECA CHRISTIAN SCHOOL	14224	NY	132	132	0	0	19	4	In-Person										1	1			10/26 - 11/08	16.863855	.12961778	.053717609	23	Unknown or Mixed
	ANDALUSIA SCHOOL	10701	NY	214	144	1	0	21	16	In-Person										1	1			11/30 - 12/13	64.429283	.13484514	.2428152	37	Unknown or Mixed
	TRINITY CATHOLIC SCHOOL	13126	NY	153	136	1	1	16	14	In-Person										1	1			01/18 - 01/31	38.332462	.0093498845	.025153039	30	Unknown or Mixed
	MARIA REGINA HIGH SCHOOL	10530	NY	483	229	11	1	40	31	Hybrid										1	1			01/04 - 01/17	84.827827	.13484515	.2428152	71	Unknown or Mixed
	SAINT PIUS X SCHOOL	14624	NY	129	100	0	0	11	6	In-Person										1	1			11/09 - 11/22	34.492786	.14472193	.085497037	17	Unknown or Mixed
	GRACE CHURCH SCHOOL	10003	NY	422	382	0	0	70	30	Hybrid										1	1			04/12 - 04/25	20.09483	.12487075	.25953335	100	Unknown or Mixed
	SAINT STEPHEN SCHOOL	14072	NY	222	222	0	0	15	11	In-Person										1	1			10/26 - 11/08	16.863855	.1296178	.053717613	26	Unknown or Mixed
	MOSDOS SANZ KLAUSENBURG OF MONSEY - SITE 2	10977	NY	292	292	0	0	26	11	In-Person										1	1			04/12 - 04/25	22.253668	.11363173	.17419042	37	Unknown or Mixed
	SAINT RAYMOND ELEMENTARY SCHOOL	10462	NY	596	130	0	0	37	26	Hybrid										1	1			03/29 - 04/11	43.913597	.29298502	.55890644	63	Unknown or Mixed
	KHHD YOEL OF SATMAR BP	11249	NY	650	650	0	0	60	20	In-Person										1	1			01/04 - 01/17	64.915962	.30287644	.19197524	80	Unknown or Mixed
	YESHIVA KETANA TORAS CHAIM	10977	NY	81	81	0	0	8	3	In-Person										1	1			02/01 - 02/14	45.66935	.11363173	.17419042	11	Unknown or Mixed
	VINCENT SMITH SCHOOL	11050	NY	56	49	0	0	18	20	Hybrid										1	1			03/29 - 04/11	44.712475	.11148461	.16628851	38	Unknown or Mixed
	MESIVTA TIFERETH JERUSALEM	10002	NY	107	107	0	0	27	23	In-Person										1	1			03/15 - 03/28	37.838978	.12487075	.25953335	50	Unknown or Mixed
	LUTHERAN ELEMENTARY SCHOOL OF BAY RIDGE	11209	NY	159	139	0	0	25	5	In-Person										1	1			10/26 - 11/08	10.773287	.30287644	.19197522	30	Unknown or Mixed
	PROGRESSIVE SCHOOL OF LONG ISLAND	11566	NY	96	87	2	0	20	1	In-Person										1	1			03/01 - 03/14	45.860027	.11148461	.16628851	21	Unknown or Mixed
	HOLY NAME OF JESUS ACADEMY	13662	NY	76	75	0	0	16	1	In-Person										1	1			01/18 - 01/31	60.131538	.022170905	.023111047	17	Unknown or Mixed
	AN NUR ISLAMIC SCHOOL	12304	NY	136	136	0	0	14	3	Hybrid										1	1			02/01 - 02/14	31.415674	.098071739	.067922264	17	Unknown or Mixed
	DAYTOP PREPARATORY SCHOOL	11746	NY	6	6	0	0	4	10	In-Person										1	1			02/01 - 02/14	51.276062	.072753496	.18906836	14	Unknown or Mixed
	NOTRE DAME-BISHOP GIBBONS SCHOOL	12304	NY	196	126	0	0	17	6	In-Person										1	1			01/04 - 01/17	95.601372	.098071739	.067922264	23	Unknown or Mixed
	NOTRE DAME ACADEMY HIGH SCHOOL	10301	NY	421	259	2	0	31	6	Hybrid										1	1			03/15 - 03/28	62.556236	.092608958	.18345457	37	Unknown or Mixed
	NARDIN ACADEMY MONTESSORI	14223	NY	96	96	0	0	41	26	In-Person										1	1			03/15 - 03/28	34.264183	.1296178	.053717606	67	Unknown or Mixed
	BISHOP MAGINN HIGH SCHOOL	12202	NY	110	20	1	1	8	6	In-Person										1	1			03/01 - 03/14	17.46517	.11687365	.058306713	14	Unknown or Mixed
	STS JOHN & PAUL SCHOOL	10538	NY	344	296	2	0	29	25	In-Person										1	1			02/15 - 02/28	44.119328	.13484515	.2428152	54	Unknown or Mixed
	MONTGOMERY MONTESSORI SCHOOL INC	12549	NY	81	81	0	0	14	5	In-Person										1	1			03/29 - 04/11	49.33979	.098475255	.20015758	19	Unknown or Mixed
	TIEGERMAN MIDDLE SCHOOL	11542	NY	126	60	0	0	18	56	In-Person										1	1			10/26 - 11/08	12.475697	.11148461	.16628851	74	Unknown or Mixed
	ARISTA PREP SCHOOL	11213	NY	60	40	0	0	8	3	Hybrid										1	1			03/01 - 03/14	45.252831	.30287644	.19197522	11	Unknown or Mixed
	HELDERBERG CHRISTIAN SCHOOL	12059	NY	27	27	0	0	7	1	In-Person										1	1			03/29 - 04/11	20.153917	.11687365	.058306716	8	Unknown or Mixed
	SAN MIGUEL ACADEMY OF NEWBURGH	12550	NY	60	60	0	0	5	7	In-Person										1	1			01/18 - 01/31	71.426277	.098330587	.19983539	12	Unknown or Mixed
	SAINT MADELEINE SOPHIE SCHOOL	12303	NY	179	151	2	0	14	12	In-Person										1	1			03/15 - 03/28	21.795763	.10197191	.065927669	26	Unknown or Mixed
	GAN YISROEL	11218	NY	141	141	0	0	26	13	Hybrid										1	1			02/01 - 02/14	48.386318	.30287644	.19197522	39	Unknown or Mixed
	CATHOLIC CENTRAL HIGH SCHOOL	12182	NY	250	116	3	0	16	6	In-Person										1	1			03/15 - 03/28	20.297066	.058953401	.04798314	22	Unknown or Mixed
	NORTH SHORE HEBREW ACADEMY	11024	NY	448	379	2	1	74	27	In-Person										1	1			01/04 - 01/17	108.79122	.1114846	.1662885	101	Unknown or Mixed
	BUFFALO ACADEMY OF THE SACRED HEART	14226	NY	439	359	5	1	47	33	In-Person										1	1			01/04 - 01/17	65.706062	.1296178	.053717606	80	Unknown or Mixed
	SAINT PHILIP NERI SCHOOL	10468	NY	305	76	0	0	12	17	In-Person										1	1			03/01 - 03/14	47.172241	.29298502	.5589065	29	Unknown or Mixed
	KODOMONO KUNI	10606	NY	39	39	0	0	13	2	Hybrid										1	1			03/15 - 03/28	41.719933	.13484514	.24281518	15	Unknown or Mixed
	MASORES BAIS YAAKOV HIGH SCHOOL	11230	NY	249	249	0	0	22	5	In-Person										1	1			01/18 - 01/31	63.942154	.30287644	.19197522	27	Unknown or Mixed
	SACRED HEART SCHOOL	10530	NY	167	148	0	0	12	8	In-Person										1	1			04/12 - 04/25	23.683868	.13484515	.2428152	20	Unknown or Mixed
	CONGREGATION MACHNA SHALVA IV	11219	NY	266	266	0	0	30	3	In-Person										1	1			02/01 - 02/14	48.386318	.30287644	.19197524	33	Unknown or Mixed
	NARDIN ACADEMY MONTESSORI	14223	NY	96	96	0	0	41	26	In-Person										1	1			02/15 - 02/28	26.551435	.1296178	.053717606	67	Unknown or Mixed
	HOPE HALL SCHOOL	14624	NY	128	95	0	0	25	20	Hybrid										1	1			10/26 - 11/08	16.495295	.14472193	.085497037	45	Unknown or Mixed
	BETH RIVKAH HIGH SCHOOL	11225	NY	1212	1041	0	0	74	0	In-Person										1	1			03/15 - 03/28	48.456074	.30287644	.19197522	74	Unknown or Mixed
	UTA 110	11206	NY	1442	1442	0	0	93	5	In-Person										1	1			04/12 - 04/25	32.057575	.30287647	.19197525	98	Unknown or Mixed
	CREATIVE ENVIRONMENT DAY SCHOOL	13066	NY	52	52	0	0	12	5	In-Person										1	1			03/15 - 03/28	13.959133	.10883979	.047944821	17	Unknown or Mixed
	REGIS HIGH SCHOOL	10028	NY	532	341	5	2	50	50	Hybrid										1	1			01/04 - 01/17	50.978249	.12487074	.25953335	100	Unknown or Mixed
	BLUE SCHOOL	10038	NY	257	192	0	0	54	33	Hybrid										1	1			02/01 - 02/14	39.483582	.12487075	.25953338	87	Unknown or Mixed
	MANLIUS-PEBBLE HILL SCHOOL	13214	NY	332	242	0	0	58	55	In-Person										1	1			01/18 - 01/31	44.421062	.10883979	.047944821	113	Unknown or Mixed
	CONGREGATION TALMUD TORAH IMREI BINAH	10977	NY	145	145	0	0	8	5	In-Person										1	1			03/15 - 03/28	49.550041	.11363173	.17419042	13	Unknown or Mixed
	MIDDLETOWN SDA CHURCH SCHOOL	10940	NY	57	15	0	0	7	0	Hybrid										1	1			11/30 - 12/13	50.590073	.098332755	.1998879	7	Unknown or Mixed
	MESIVTHA TIFERETH JERUSALEM	10309	NY	57	57	0	0	6	3	In-Person										1	1			11/09 - 11/22	39.738964	.092608958	.18345457	9	Unknown or Mixed
	IONA PREP SCHOOL - LOWER SCHOOL	10804	NY	212	201	0	0	21	8	Hybrid										1	1			10/26 - 11/08	15.119877	.13484515	.2428152	29	Unknown or Mixed
	CONGREGATION BAIS CHINUCH ATERES BNOS	10952	NY	192	192	0	0	22	10	In-Person										1	1			01/18 - 01/31	67.528374	.11363173	.1741904	32	Unknown or Mixed
	ALBANY MONTESSORI EDUCATION CENTER, LLC	12047	NY	6	6	0	0	2	1	In-Person										1	1			04/12 - 04/25	16.27277	.11687365	.058306713	3	Unknown or Mixed
	PERTH BIBLE CHRISTIAN ACADEMY	12010	NY	31	31	0	0	3	0	In-Person										1	1			02/01 - 02/14	44.59729	.018563004	.12271041	3	Unknown or Mixed
	SAINT DAVIDS SCHOOL	10128	NY	435	410	0	0	104	42	In-Person										1	1			03/29 - 04/11	34.365582	.12487074	.25953335	146	Unknown or Mixed
	DERECH HATORAH OF ROCHESTER	14616	NY	115	103	0	0	17	4	In-Person										1	1			03/15 - 03/28	20.058199	.14472191	.085497037	21	Unknown or Mixed
	OAK HILL SCHOOL	12302	NY	36	34	0	0	7	25	In-Person										1	1			03/01 - 03/14	18.064817	.094128437	.068379685	32	Unknown or Mixed
	NEW LIFE SCHOOL	10456	NY	116	23	0	0	32	52	Hybrid										1	1			04/12 - 04/25	27.318197	.29298505	.5589065	84	Unknown or Mixed
	HENRY VISCARDI SCHOOL	11507	NY	170	102	0	2	37	119	Hybrid										1	1			10/26 - 11/08	12.475697	.1114846	.16628851	156	Unknown or Mixed
	BOBOVER YESHIVA BNEI ZION	11219	NY	304	304	0	0	22	7	Hybrid										1	1			01/18 - 01/31	63.942154	.30287644	.19197524	29	Unknown or Mixed
	FRIENDS OF TZEIREI CHABAS IN ISRAEL INC	11213	NY	30	30	0	0	4	1	In-Person										1	1			01/04 - 01/17	64.915962	.30287644	.19197522	5	Unknown or Mixed
	FAITH BIBLE ACADEMY	12166	NY	37	37	0	0	3	2	In-Person										1	1			01/04 - 01/17	97.579491	.017334692	.13576415	5	Unknown or Mixed
	FINGER LAKES CHRISTIAN SCHOOL	13148	NY	84	84	0	0	12	3	In-Person										1	1			02/01 - 02/14	20.155436	.046702623	.033464361	15	Unknown or Mixed
	HACKLEY SCHOOL	10591	NY	940	855	8	3	136	102	Remote Only										1	1			01/18 - 01/31	77.563194	.13484515	.24281521	238	Unknown or Mixed
	MARYMOUNT SCHOOL OF NEW YORK	10028	NY	736	642	10	0	122	68	Hybrid										1	1			04/12 - 04/25	20.094831	.12487074	.25953335	190	Unknown or Mixed
	ZICHRON MOSHE SCHOOL	12733	NY	303	303	0	0	57	17	In-Person										1	1			02/01 - 02/14	26.229868	.075866565	.1573706	74	Unknown or Mixed
	RABBINICAL SEMINARY OF AMERICA	11367	NY	122	121	0	0	20	5	In-Person										1	1			02/01 - 02/14	51.869789	.17242453	.27999103	25	Unknown or Mixed
	CORNING CHRISTIAN ACADEMY	14830	NY	125	124	0	0	20	12	In-Person										1	1			02/15 - 02/28	12.219265	.015729545	.016387934	32	Unknown or Mixed
	BETH JACOB ELEMENTARY SCHOOL	10002	NY	169	169	0	0	25	17	In-Person										1	1			01/04 - 01/17	50.978241	.12487075	.25953335	42	Unknown or Mixed
	SAINT MARTIN DE PORRES MARIANIST SCHOOL	11553	NY	417	367	1	1	32	15	In-Person										1	1			03/01 - 03/14	45.860027	.1114846	.16628851	47	Unknown or Mixed
	HOLY CROSS HIGH SCHOOL	11358	NY	635	369	3	1	50	47	Hybrid										1	1			03/01 - 03/14	47.52486	.17242451	.27999103	97	Unknown or Mixed
	LOUDONVILLE CHRISTIAN SCHOOL	12211	NY	200	200	0	0	38	18	In-Person										1	1			03/29 - 04/11	20.153917	.11687366	.058306716	56	Unknown or Mixed
	OHR CHADASH OF MONSEY	10970	NY	18	18	0	0	2	0	In-Person										1	1			02/01 - 02/14	45.66935	.11363173	.1741904	2	Unknown or Mixed
	SAINT PIUS X SCHOOL	12211	NY	405	367	1	0	38	13	In-Person										1	1			03/01 - 03/14	17.46517	.11687366	.058306716	51	Unknown or Mixed
	LOUDONVILLE CHRISTIAN SCHOOL	12211	NY	200	200	0	0	38	18	In-Person										1	1			02/15 - 02/28	20.247438	.11687366	.058306716	56	Unknown or Mixed
	HOLY FAMILY SCHOOL	10472	NY	247	121	3	0	18	27	In-Person										1	1			01/18 - 01/31	77.119514	.29298505	.5589065	45	Unknown or Mixed
	WILDWOOD MONTESSORI SCHOOL	13316	NY	22	22	0	0	2	0	Hybrid										1	1			10/26 - 11/08	12.975294	.055100061	.052616894	2	Unknown or Mixed
	FRONTENAC SDA SCHOOL	13160	NY	20	20	0	0	1	1	In-Person										1	1			10/26 - 11/08	15.763985	.041621722	.028663892	2	Unknown or Mixed
	SAINT GREGORY'S SCHOOL	12211	NY	134	120	2	2	22	7	In-Person										1	1			01/04 - 01/17	83.60836	.11687366	.058306716	29	Unknown or Mixed
	YESHIVA AHAVATH ISRAEL BNOS VIZNITZ - 229 MAPLE	10952	NY	561	561	0	0	48	16	In-Person										1	1			03/29 - 04/11	42.490253	.11363173	.1741904	64	Unknown or Mixed
	ARCHANGEL SCHOOL	14624	NY	63	63	0	0	16	1	In-Person										1	1			02/15 - 02/28	19.191547	.14472193	.085497037	17	Unknown or Mixed
	SAINT GREGORY'S SCHOOL	12211	NY	133	126	1	0	22	9	In-Person										1	1			11/30 - 12/13	50.875782	.11687366	.058306716	31	Unknown or Mixed
	SAINT GREGORY'S SCHOOL	12211	NY	133	130	0	0	22	9	In-Person										1	1			11/09 - 11/22	24.759861	.11687366	.058306716	31	Unknown or Mixed
	SAINT CLARE SCHOOL	10308	NY	599	443	1	0	30	20	Hybrid										1	1			02/15 - 02/28	50.540043	.092608951	.18345459	50	Unknown or Mixed
	LOUDONVILLE CHRISTIAN SCHOOL	12211	NY	197	197	0	0	38	18	In-Person										1	1			10/26 - 11/08	11.035556	.11687366	.058306716	56	Unknown or Mixed
	YESHIVA CHSAN SOFER	11204	NY	467	467	0	0	54	18	In-Person										1	1			01/04 - 01/17	64.915962	.30287644	.19197522	72	Unknown or Mixed
	ALBANY ACADEMIES	12208	NY	721	326	4	0	105	41	In-Person										1	1			03/01 - 03/14	17.46517	.11687366	.058306716	146	Unknown or Mixed
	CREATIVE ENVIRONMENT DAY SCHOOL	13066	NY	52	52	0	0	10	4	In-Person										1	1			11/30 - 12/13	69.500969	.10883979	.047944821	14	Unknown or Mixed
	STANLEY G FALK SCHOOL - ROOSEVELT SITE	14217	NY	164	141	0	0	31	65	In-Person										1	1			10/26 - 11/08	16.863855	.1296178	.053717606	96	Unknown or Mixed
	ROME CATHOLIC SCHOOL	13440	NY	165	148	3	0	18	23	In-Person										1	1			04/12 - 04/25	15.993032	.05957137	.05586224	41	Unknown or Mixed
	HOLY CROSS SCHOOL	13214	NY	131	116	1	0	14	7	In-Person										1	1			11/09 - 11/22	41.396584	.10883979	.047944821	21	Unknown or Mixed
	JOHN F KENNEDY CATHOLIC HIGH SCHOOL	10589	NY	652	556	4	3	33	15	Hybrid										1	1			02/01 - 02/14	53.871948	.13484515	.2428152	48	Unknown or Mixed
	WETHERBY-PEMBRIDGE SCHOOL	10128	NY	55	55	0	0	10	17	In-Person										1	1			11/09 - 11/22	19.358049	.12487074	.25953335	27	Unknown or Mixed
	PARSONS CHILD AND FAMILY CENTER	12208	NY	187	173	0	0	131	0	In-Person										1	1			03/29 - 04/11	20.153919	.11687366	.058306716	131	Unknown or Mixed
	ALBANY ACADEMIES	12208	NY	720	553	9	0	105	41	In-Person										1	1			03/29 - 04/11	20.153919	.11687366	.058306716	146	Unknown or Mixed
	YALDEINU SCHOOL	11204	NY	73	73	0	0	85	25	In-Person										1	1			02/01 - 02/14	48.386318	.30287644	.19197522	110	Unknown or Mixed
	BAIS YAAKOV OF BENSONHURST	11219	NY	177	177	0	0	21	5	In-Person										1	1			02/01 - 02/14	48.386318	.30287644	.19197524	26	Unknown or Mixed
	DAVIS RENOV STAHLER YESHIVA HIGH SCHOOL -BOYS	11598	NY	433	343	6	0	67	10	In-Person										1	1			03/01 - 03/14	45.860027	.1114846	.16628851	77	Unknown or Mixed
	BAIS YAAKOV ACADEMY FOR GIRLS	11415	NY	150	135	0	0	100	50	In-Person										1	1			10/26 - 11/08	10.090634	.17242451	.279991	150	Unknown or Mixed
	ARCHANGEL SCHOOL	14624	NY	62	62	0	1	16	1	In-Person										1	1			01/04 - 01/17	75.889908	.14472193	.085497037	17	Unknown or Mixed
	ALBANY ACADEMIES	12208	NY	722	414	1	0	105	41	In-Person										1	1			02/15 - 02/28	20.24744	.11687366	.058306716	146	Unknown or Mixed
	ALBANY ACADEMIES	12208	NY	722	265	3	0	105	41	In-Person										1	1			02/01 - 02/14	29.950312	.11687366	.058306716	146	Unknown or Mixed
	HOLY CROSS HIGH SCHOOL	11358	NY	635	377	1	0	50	47	Hybrid										1	1			04/12 - 04/25	31.016657	.17242451	.27999103	97	Unknown or Mixed
	CONGREGATION BNEI YOEL SCHOOL #38	10950	NY	650	650	0	0	45	30	In-Person										1	1			04/12 - 04/25	30.134567	.098475255	.20015758	75	Unknown or Mixed
	BNOS ZION OF BOBOV MONSEY	10952	NY	121	121	0	0	7	10	In-Person										1	1			01/04 - 01/17	73.382286	.11363173	.1741904	17	Unknown or Mixed
	SAINT EPHREM CATHOLIC ACADEMY	11228	NY	297	272	2	0	18	10	In-Person										1	1			10/26 - 11/08	10.773288	.30287644	.19197522	28	Unknown or Mixed
	SAINT VINCENT FERRER HIGH SCHOOL	10065	NY	391	294	0	2	37	12	Hybrid										1	1			11/30 - 12/13	31.457926	.12487075	.25953335	49	Unknown or Mixed
	HAPPY MONTESSORI SCHOOL OF PORT WASHINGTON	11050	NY	75	75	0	0	10	2	In-Person										1	1			10/26 - 11/08	12.475697	.11148461	.16628851	12	Unknown or Mixed
	CENTER FOR DISABILITY SERVICES	12208	NY	162	127	0	1	22	145	Hybrid										1	1			11/09 - 11/22	24.759861	.11687366	.058306716	167	Unknown or Mixed
	ALBANY ACADEMIES	12208	NY	722	650	0	0	105	41	In-Person										1	1			10/26 - 11/08	11.035556	.11687366	.058306716	146	Unknown or Mixed
	PARSONS CHILD AND FAMILY CENTER	12208	NY	196	170	0	0	140	0	In-Person										1	1			10/26 - 11/08	11.035556	.11687366	.058306716	140	Unknown or Mixed
	SAINT EDMUND PREPARATORY HIGH SCHOOL	11229	NY	529	220	2	0	37	21	Hybrid										1	1			04/12 - 04/25	32.057575	.30287641	.19197522	58	Unknown or Mixed
	MATER CHRISTI SCHOOL	12208	NY	181	155	0	0	19	9	In-Person										1	1			10/26 - 11/08	11.035556	.11687366	.058306716	28	Unknown or Mixed
	AQUINAS HIGH SCHOOL	10457	NY	48	8	0	0	5	9	Hybrid										1	1			11/30 - 12/13	38.856911	.29298505	.5589065	14	Unknown or Mixed
	BAIS BROCHO OF KARLIN STOLIN	11219	NY	354	354	0	0	34	7	In-Person										1	1			02/01 - 02/14	48.386318	.30287644	.19197524	41	Unknown or Mixed
	YESHIVA UNIVERSITY HIGH SCHOOL	10033	NY	300	270	0	0	46	9	Hybrid										1	1			02/15 - 02/28	36.431202	.12487075	.25953335	55	Unknown or Mixed
	UNITED TALMUDICAL ACADEMY	10977	NY	631	631	0	0	26	7	In-Person										1	1			03/15 - 03/28	49.550041	.11363173	.17419042	33	Unknown or Mixed
	NARDIN ACADEMY-ELEMENTARY	14222	NY	245	236	2	2	39	17	In-Person										1	1			01/04 - 01/17	65.706055	.1296178	.053717606	56	Unknown or Mixed
	SAINT ANNE INSTITUTE	12206	NY	49	49	0	0	17	22	Hybrid										1	1			02/15 - 02/28	20.24744	.11687364	.058306716	39	Unknown or Mixed
	LITTLE FLOWER PREP SCHOOL	11213	NY	2	2	0	0	1	1	In-Person										1	1			03/01 - 03/14	45.252831	.30287644	.19197522	2	Unknown or Mixed
	SAINT PATRICK SCHOOL	11743	NY	540	437	4	1	45	42	In-Person										1	1			01/18 - 01/31	85.006592	.072779812	.18905288	87	Unknown or Mixed
	HUDSON COUNTRY MONTESSORI SCHOOL	10804	NY	162	150	0	0	27	7	In-Person										1	1			04/12 - 04/25	23.68387	.13484515	.2428152	34	Unknown or Mixed
	VILLA OF HOPE	14616	NY	65	55	0	1	23	39	Hybrid										1	1			04/12 - 04/25	32.865406	.14472191	.085497037	62	Unknown or Mixed
	ABRAHAM JOSHUA HESCHEL SCHOOL	10023	NY	960	820	5	1	226	65	Hybrid										1	1			11/30 - 12/13	31.457928	.12487075	.25953335	291	Unknown or Mixed
	BRITISH INTERNATIONAL SCHOOL OF NEW YORK	10010	NY	30	28	3	0	4	0	In-Person										1	1			02/15 - 02/28	36.431202	.12487076	.25953338	4	Unknown or Mixed
	SAINT ANNE INSTITUTE	12206	NY	49	49	0	0	17	22	Hybrid										1	1			11/09 - 11/22	24.759861	.11687364	.058306716	39	Unknown or Mixed
	GERSH ACADEMY, INC	11552	NY	198	123	0	0	38	147	Hybrid										1	1			03/29 - 04/11	44.712475	.11148461	.16628851	185	Unknown or Mixed
	TALMUD TORAH SIACH YITZCHOK	11691	NY	346	346	0	0	38	22	In-Person										1	1			03/29 - 04/11	47.373962	.17238088	.27990958	60	Unknown or Mixed
	WESTFALL ACADEMY	14620	NY	55	45	0	0	12	2	In-Person										1	1			02/01 - 02/14	24.593685	.14472193	.085497044	14	Unknown or Mixed
	BNOS BAIS YAAKOV OF FAR ROCKAWAY	11691	NY	1170	1108	3	1	205	74	In-Person										1	1			10/26 - 11/08	10.092377	.17238088	.27990958	279	Unknown or Mixed
	GUIDEPOST MONTESSORI AT MUSEUM MILE	10075	NY	44	44	0	0	14	3	Hybrid										1	1			03/15 - 03/28	37.838982	.12487075	.25953335	17	Unknown or Mixed
	CHRISTIAN BROTHERS ACADEMY	12205	NY	547	372	3	0	41	38	In-Person										1	1			03/29 - 04/11	20.153917	.11687365	.058306716	79	Unknown or Mixed
	SHAAREI TORAH OF ROCKLAND	10901	NY	62	62	0	0	12	4	In-Person										1	1			10/26 - 11/08	26.857874	.11363173	.17419042	16	Unknown or Mixed
	CONGREGATION CHASIDEI BELZ BETH MALKA	11214	NY	124	124	0	0	12	8	In-Person										1	1			03/29 - 04/11	42.295132	.30287644	.19197522	20	Unknown or Mixed
	ERIE COUNTY NEW YORK STATE A R C	14203	NY	237	99	0	3	105	63	In-Person										1	1			01/18 - 01/31	46.820721	.1296178	.053717606	168	Unknown or Mixed
	TRINITY LUTHERAN SCHOOL	11801	NY	170	92	2	0	25	15	In-Person										1	1			03/29 - 04/11	44.712471	.11148461	.16628851	40	Unknown or Mixed
	MOSDOS SANZ KLAUSENBURG OF MONSEY	10952	NY	312	312	0	0	60	32	In-Person										1	1			03/01 - 03/14	51.128624	.11363173	.1741904	92	Unknown or Mixed
	MANHATTAN CHILDREN'S CENTER, INC	10025	NY	101	79	0	2	14	154	In-Person										1	1			02/01 - 02/14	39.483582	.12487075	.25953335	168	Unknown or Mixed
	PARSONS CHILD AND FAMILY CENTER	12208	NY	206	173	3	0	135	0	In-Person										1	1			04/12 - 04/25	16.27277	.11687366	.058306716	135	Unknown or Mixed
	BARKAI YESHIVA	11204	NY	395	395	3	1	105	29	In-Person										1	1			11/30 - 12/13	34.937149	.30287644	.19197522	134	Unknown or Mixed
	FREE SCHOOL	12202	NY	23	17	0	0	4	0	Hybrid										1	1			02/01 - 02/14	29.950312	.11687365	.058306713	4	Unknown or Mixed
	CHILDREN'S LEARNING CENTER-UCP NASSAU COUNTY	11575	NY	198	44	2	0	21	147	Hybrid										1	1			11/09 - 11/22	26.446371	.11148461	.16628851	168	Unknown or Mixed
	SAINT BENEDICT SCHOOL	10465	NY	343	221	0	1	19	19	Hybrid										1	1			02/15 - 02/28	53.00959	.29298505	.5589065	38	Unknown or Mixed
	SAINT ANN'S SCHOOL	11201	NY	720	442	1	0	214	55	Hybrid										1	1			04/12 - 04/25	32.057575	.30287644	.19197524	269	Unknown or Mixed
	WESTCHESTER MUSLIM CENTER	10552	NY	50	45	0	0	5	1	In-Person										1	1			01/18 - 01/31	77.563194	.13484514	.24281518	6	Unknown or Mixed
	CITY OF FAITH CHRISTIAN SCHOOL	10467	NY	74	71	0	0	16	9	Hybrid										1	1			02/15 - 02/28	53.00959	.29298505	.5589065	25	Unknown or Mixed
	SAINT MARY'S ELEMENTARY SCHOOL	14086	NY	240	240	0	1	28	13	In-Person										1	1			04/12 - 04/25	43.920662	.12961778	.053717606	41	Unknown or Mixed
	OUR LADY OF SORROWS CATHOLIC ACADEMY	11368	NY	251	229	0	0	17	11	In-Person										1	1			11/30 - 12/13	40.657269	.17242453	.27999103	28	Unknown or Mixed
	ELIJA SCHOOL	11756	NY	30	29	0	0	41	9	Hybrid										1	1			03/15 - 03/28	47.181293	.1114846	.1662885	50	Unknown or Mixed
	LEARNING TO KNOW EDUCATIONAL CENTER	12065	NY	17	17	0	0	4	1	In-Person										1	1			02/01 - 02/14	24.892151	.015376168	.031053843	5	Unknown or Mixed
	YESHIVA IMREI CHAIM VIZNITZ	11204	NY	725	725	0	0	30	40	In-Person										1	1			02/15 - 02/28	45.255619	.30287644	.19197522	70	Unknown or Mixed
	SAINT COLUMBANUS SCHOOL	10567	NY	149	98	0	1	13	10	In-Person										1	1			11/30 - 12/13	64.430603	.13481511	.24278781	23	Unknown or Mixed
	BAIS TRANY OF MONSEY	10977	NY	548	548	0	0	72	13	In-Person										1	1			03/01 - 03/14	51.128624	.11363173	.17419042	85	Unknown or Mixed
	SALANTER AKIBA RIVERDALE ACADEMY	10471	NY	934	920	2	0	172	87	In-Person										1	1			03/15 - 03/28	47.665821	.29298505	.5589065	259	Unknown or Mixed
	CONGREGATION KOIFER NEFESH	10952	NY	230	230	0	0	18	7	In-Person										1	1			10/26 - 11/08	26.857876	.11363173	.1741904	25	Unknown or Mixed
	SAINT ANNE INSTITUTE	12206	NY	49	49	0	0	17	22	Hybrid										1	1			03/29 - 04/11	20.153919	.11687364	.058306716	39	Unknown or Mixed
	SAINT MARY SCHOOL	11730	NY	416	391	0	0	24	19	In-Person										1	1			10/26 - 11/08	9.9891577	.072753496	.18906835	43	Unknown or Mixed
	TALMUD TORAH D'NITRA	11205	NY	618	618	0	0	46	18	In-Person										1	1			01/18 - 01/31	63.942154	.30287644	.19197524	64	Unknown or Mixed
	BEIT RABBAN DAY SCHOOL	10024	NY	113	105	0	0	24	10	In-Person										1	1			04/12 - 04/25	20.094831	.12487075	.25953335	34	Unknown or Mixed
	ALL SAINTS' CATHOLIC ACADEMY	12203	NY	188	170	0	0	18	13	In-Person										1	1			02/15 - 02/28	20.247438	.11687365	.058306713	31	Unknown or Mixed
	GARVEY SCHOOL	10475	NY	26	26	0	0	5	2	Hybrid										1	1			01/04 - 01/17	72.874161	.29297915	.55889469	7	Unknown or Mixed
	CORNERSTONE CHRISTIAN SCHOOL	10956	NY	101	93	0	0	12	6	In-Person										1	1			11/30 - 12/13	54.570816	.11363173	.17419042	18	Unknown or Mixed
	ALL SAINTS' CATHOLIC ACADEMY	12203	NY	187	171	0	0	18	13	In-Person										1	1			10/26 - 11/08	11.035556	.11687365	.058306713	31	Unknown or Mixed
	MOTHER TERESA ACADEMY	12065	NY	55	55	0	0	6	6	In-Person										1	1			04/12 - 04/25	17.339193	.015376168	.031053843	12	Unknown or Mixed
	VALLEY STREAM CHRISTIAN ACADEMY	11580	NY	92	53	0	0	21	12	Hybrid										1	1			11/09 - 11/22	26.439674	.11155123	.16641282	33	Unknown or Mixed
	MESIVTA OF YESHIVA D'MONSEY	10952	NY	67	67	0	0	6	1	In-Person										1	1			03/15 - 03/28	49.550037	.11363173	.1741904	7	Unknown or Mixed
	BISHOP MAGINN HIGH SCHOOL	12202	NY	110	25	0	0	9	6	In-Person										1	1			03/15 - 03/28	19.242081	.11687365	.058306713	15	Unknown or Mixed
	BISHOP MAGINN HIGH SCHOOL	12202	NY	111	29	0	0	9	6	In-Person										1	1			02/15 - 02/28	20.247438	.11687365	.058306713	15	Unknown or Mixed
	UNITED TALMUDICAL ACADEMY OF BORO PARK	11219	NY	700	700	0	0	28	10	Hybrid										1	1			03/15 - 03/28	48.456078	.30287644	.19197524	38	Unknown or Mixed
	NEW GRACE EDUCATION CENTER	11207	NY	143	100	0	0	34	22	Hybrid										1	1			01/18 - 01/31	63.942154	.30287644	.19197522	56	Unknown or Mixed
	AHI EZER YESHIVA	11235	NY	182	182	0	0	41	11	In-Person										1	1			03/29 - 04/11	42.295128	.30287644	.19197524	52	Unknown or Mixed
	AL-IMAN SCHOOL	11435	NY	46	26	0	0	7	6	In-Person										1	1			03/01 - 03/14	47.524857	.17242453	.279991	13	Unknown or Mixed
	BAIS RUCHEL D'SATMAR BR3	11211	NY	2475	2475	0	0	162	45	In-Person										1	1			10/26 - 11/08	10.773288	.30287644	.19197524	207	Unknown or Mixed
	FREE SCHOOL	12202	NY	23	17	0	0	4	0	Hybrid										1	1			10/26 - 11/08	11.035556	.11687365	.058306713	4	Unknown or Mixed
	OHOLEI TORAH ELEMENTARY	11213	NY	1149	1149	3	0	80	40	In-Person										1	1			01/04 - 01/17	64.915962	.30287644	.19197522	120	Unknown or Mixed
	IMMACULATE HEART CENTRAL HIGH SCHOOL	13601	NY	99	99	0	0	18	15	In-Person										1	1			11/30 - 12/13	29.895895	.05629281	.074042149	33	Unknown or Mixed
	ROBERT C PARKER SCHOOL	12198	NY	84	82	0	0	18	9	In-Person										1	1			03/29 - 04/11	24.212463	.058953401	.04798314	27	Unknown or Mixed
	SAINT JUDE THE APOSTLE SCHOOL	12198	NY	127	127	1	0	18	14	In-Person										1	1			03/15 - 03/28	20.297066	.058953401	.04798314	32	Unknown or Mixed
	ROBERT C PARKER SCHOOL	12198	NY	84	82	0	0	18	9	In-Person										1	1			03/15 - 03/28	20.297066	.058953401	.04798314	27	Unknown or Mixed
	UNITED LUBAVITCHER YESHIVA	11213	NY	620	620	0	0	60	51	In-Person										1	1			11/09 - 11/22	17.28581	.30287644	.19197522	111	Unknown or Mixed
	ROBERT C PARKER SCHOOL	12198	NY	81	45	1	0	19	8	Hybrid										1	1			11/09 - 11/22	14.266453	.058953401	.04798314	27	Unknown or Mixed
	YESHIVA KINYAN TORAH	10952	NY	80	80	0	0	9	2	In-Person										1	1			01/04 - 01/17	73.382286	.11363173	.1741904	11	Unknown or Mixed
	U N INTERNATIONAL SCHOOL	10010	NY	1260	1260	0	0	213	102	Hybrid										1	1			02/15 - 02/28	36.431202	.12487076	.25953338	315	Unknown or Mixed
	HEBREW ACADEMY FOR SPECIAL CHILDREN	11219	NY	70	62	2	0	11	50	In-Person										1	1			02/01 - 02/14	48.386318	.30287644	.19197524	61	Unknown or Mixed
	LAWRENCE WOODMERE ACADEMY	11598	NY	273	184	3	1	22	15	Hybrid										1	1			01/18 - 01/31	84.39782	.1114846	.16628851	37	Unknown or Mixed
	FINGER LAKES CHRISTIAN SCHOOL	13148	NY	83	83	0	0	13	3	In-Person										1	1			03/29 - 04/11	12.819103	.046702623	.033464361	16	Unknown or Mixed
	RABBI JACOB JOSEPH FOR GIRLS	10314	NY	211	201	0	0	36	10	In-Person										1	1			11/30 - 12/13	80.092987	.092608966	.18345459	46	Unknown or Mixed
	HILLSIDE CHILDREN'S CENTER-SNELL FARM CAMPUS SCHOOL	14810	NY	19	19	0	0	6	12	In-Person										1	1			03/01 - 03/14	11.832494	.015186688	.016208075	18	Unknown or Mixed
	CHRISTIAN CENTRAL ACADEMY	14221	NY	242	237	0	0	31	25	In-Person										1	1			10/26 - 11/08	16.863853	.1296178	.053717606	56	Unknown or Mixed
	UNITED LUBAVITCHER YESHIVA	11213	NY	620	620	0	0	60	51	In-Person										1	1			01/04 - 01/17	64.915962	.30287644	.19197522	111	Unknown or Mixed
	ST MARY'S SCHOOL	12188	NY	184	164	0	0	21	8	In-Person										1	1			03/15 - 03/28	22.18713	.015344559	.031045355	29	Unknown or Mixed
	MIRRER YESHIVA ELEMENTARY SCHOOL	11223	NY	338	328	0	0	40	18	Hybrid										1	1			03/01 - 03/14	45.252831	.30287641	.19197522	58	Unknown or Mixed
	VARIETY CHILD LEARNING CENTER	11791	NY	446	260	5	5	74	261	In-Person										1	1			01/04 - 01/17	108.79123	.1114846	.16628851	335	Unknown or Mixed
	PARKVIEW JUNIOR ACADEMY	13219	NY	48	48	0	0	4	4	In-Person										1	1			11/30 - 12/13	69.500969	.10883979	.047944821	8	Unknown or Mixed
	ACADEMY OF SAINT DOROTHY	10305	NY	175	142	0	0	10	7	Hybrid										1	1			03/29 - 04/11	65.58654	.092608966	.18345459	17	Unknown or Mixed
	TALMUD TORAH OF KASHO	11211	NY	335	335	0	0	35	12	In-Person										1	1			04/12 - 04/25	32.057575	.30287644	.19197524	47	Unknown or Mixed
	MESIVTA KESSER YISROEL OF WILLOWBROOK	10314	NY	45	38	2	1	14	1	In-Person										1	1			11/30 - 12/13	80.092987	.092608966	.18345459	15	Unknown or Mixed
	NORTHEAST PARENT & CHILD SOCIETY	12304	NY	113	82	0	0	75	0	In-Person										1	1			11/09 - 11/22	17.34292	.098071739	.067922264	75	Unknown or Mixed
	BRITISH INTERNATIONAL SCHOOL OF NEW YORK	10010	NY	171	171	0	0	39	25	In-Person										1	1			03/15 - 03/28	37.838978	.12487076	.25953338	64	Unknown or Mixed
	NEW COVENANT LEARNING CENTER	12508	NY	42	42	0	0	3	0	In-Person										1	1			02/01 - 02/14	41.611519	.096898876	.11898848	3	Unknown or Mixed
	CATHOLIC CENTRAL HIGH SCHOOL	12182	NY	250	165	0	0	16	6	In-Person										1	1			03/29 - 04/11	24.212465	.058953401	.04798314	22	Unknown or Mixed
	SOUTHERN TIER CATHOLIC SCHOOL	14760	NY	117	98	0	0	21	0	In-Person										1	1			11/30 - 12/13	60.808643	.015755735	.020660093	21	Unknown or Mixed
	RAMAZ MIDDLE SCHOOL	10028	NY	258	250	2	1	41	12	Hybrid										1	1			11/09 - 11/22	19.358049	.12487074	.25953335	53	Unknown or Mixed
	CONVENT OF THE SACRED HEART	10128	NY	705	645	4	0	120	80	In-Person										1	1			03/01 - 03/14	36.378574	.12487074	.25953335	200	Unknown or Mixed
	TIEFERES TORAH INSTITUTE	11415	NY	38	37	0	0	13	5	In-Person										1	1			03/01 - 03/14	47.52486	.17242451	.279991	18	Unknown or Mixed
	LEARNINGSPRING SCHOOL	10003	NY	103	82	0	0	15	62	Hybrid										1	1			03/29 - 04/11	34.365582	.12487075	.25953335	77	Unknown or Mixed
	LA SALLE INSTITUTE	12180	NY	372	224	3	0	33	21	Hybrid										1	1			04/12 - 04/25	17.281759	.058953401	.04798314	54	Unknown or Mixed
	SAINT RAYMOND ELEMENTARY SCHOOL	10462	NY	620	148	2	0	37	24	Hybrid										1	1			11/30 - 12/13	38.856911	.29298502	.55890644	61	Unknown or Mixed
	TREVOR DAY SCHOOL	10024	NY	721	369	4	5	128	81	Hybrid										1	1			01/04 - 01/17	50.978245	.12487075	.25953335	209	Unknown or Mixed
	SAINT MARK SCHOOL	14214	NY	369	341	0	0	30	20	Hybrid										1	1			02/15 - 02/28	26.551435	.1296178	.053717606	50	Unknown or Mixed
	SHAAREI ARAZIM OF MONSEY	10952	NY	55	45	0	0	10	7	In-Person										1	1			10/26 - 11/08	26.857876	.11363173	.1741904	17	Unknown or Mixed
	CONGREGATION BAIS CHINUCH TORES EMACHU INC	10952	NY	270	270	0	0	22	6	In-Person										1	1			04/12 - 04/25	22.253668	.11363173	.1741904	28	Unknown or Mixed
	SACRED HEART SCHOOL	10452	NY	381	263	0	0	22	20	In-Person										1	1			04/12 - 04/25	27.318197	.29298505	.5589065	42	Unknown or Mixed
	HAMZA ACADEMY	11580	NY	67	46	1	0	13	7	Hybrid										1	1			11/30 - 12/13	54.173183	.11155123	.16641282	20	Unknown or Mixed
	CATHOLIC ACADEMY OF NIAGARA FALLS	14304	NY	178	169	0	0	17	14	In-Person										1	1			02/01 - 02/14	35.700462	.070334047	.028596532	31	Unknown or Mixed
	FAITH CHRISTIAN ACADEMY	10466	NY	35	35	0	0	5	1	Hybrid										1	1			01/04 - 01/17	72.881851	.29287863	.55869377	6	Unknown or Mixed
	YESHIVA SHEFA CHAIM	10952	NY	56	56	0	0	4	1	In-Person										1	1			11/30 - 12/13	54.570816	.11363173	.1741904	5	Unknown or Mixed
	CROWN HEIGHTS YESHIVAH	11234	NY	386	333	4	1	77	14	In-Person										1	1			02/15 - 02/28	45.255623	.30287644	.19197524	91	Unknown or Mixed
	CAEDMON SCHOOL	10075	NY	193	161	5	1	41	34	In-Person										1	1			02/15 - 02/28	36.431202	.12487075	.25953335	75	Unknown or Mixed
	HEBREW ACADEMY-LOWER SCHOOL	11559	NY	455	398	0	0	68	10	In-Person										1	1			03/29 - 04/11	44.713871	.11151713	.1663492	78	Unknown or Mixed
	SAINT PAUL SCHOOL	10035	NY	265	22	1	0	19	17	Hybrid										1	1			11/30 - 12/13	31.457926	.12487075	.25953335	36	Unknown or Mixed
	GAN ALIYA	10024	NY	10	10	0	0	2	1	In-Person										1	1			04/12 - 04/25	20.094831	.12487075	.25953335	3	Unknown or Mixed
	PARKSIDE SCHOOL	10023	NY	80	66	0	0	24	33	In-Person										1	1			10/26 - 11/08	9.7228813	.12487075	.25953335	57	Unknown or Mixed
	SACRED HEART SCHOOL	12180	NY	137	130	0	0	14	9	In-Person										1	1			03/01 - 03/14	19.667004	.058953401	.04798314	23	Unknown or Mixed
	REDEMPTION CHRISTIAN ACADEMY	12180	NY	19	19	0	0	14	5	In-Person										1	1			02/15 - 02/28	20.342072	.058953401	.04798314	19	Unknown or Mixed
	ALL SAINTS ACADEMY	14830	NY	120	117	0	0	12	2	In-Person										1	1			03/01 - 03/14	11.814892	.015729545	.016387934	14	Unknown or Mixed
	WESTCHESTER TORAH ACADEMY	10528	NY	198	194	0	0	31	3	In-Person										1	1			03/29 - 04/11	39.372219	.13484514	.24281518	34	Unknown or Mixed
	DARKEI TSHIVO OF DINOV	11249	NY	572	286	0	0	64	10	Remote Only										1	1			01/18 - 01/31	63.942158	.30287644	.19197524	74	Unknown or Mixed
	CHARLTON SCHOOL/KETCHUM-GRANDE SCHOOL	12027	NY	39	6	0	1	12	22	Hybrid										1	1			03/01 - 03/14	17.59943	.026160158	.036170684	34	Unknown or Mixed
	GAN YISROEL	11218	NY	334	334	0	0	60	50	In-Person										1	1			10/26 - 11/08	10.773288	.30287644	.19197522	110	Unknown or Mixed
	GARDEN SCHOOL	11372	NY	228	158	1	1	28	19	In-Person										1	1			02/15 - 02/28	47.445629	.17242451	.279991	47	Unknown or Mixed
	HAGEDORN LITTLE VILLAGE SCHOOL	11783	NY	274	241	0	2	36	320	In-Person										1	1			02/01 - 02/14	56.751255	.11148461	.16628852	356	Unknown or Mixed
	BUCKLEY SCHOOL	10021	NY	341	283	0	0	60	56	In-Person										1	1			02/01 - 02/14	39.483582	.12487075	.25953335	116	Unknown or Mixed
	SACRED HEART ACADEMY	11550	NY	874	796	2	0	64	50	In-Person										1	1			11/09 - 11/22	26.446371	.1114846	.16628851	114	Unknown or Mixed
	SAINT SIMON STOCK ELEMENTARY SCHOOL	10457	NY	174	54	0	1	18	29	In-Person										1	1			04/12 - 04/25	27.318195	.29298505	.5589065	47	Unknown or Mixed
	EMMA WILLARD SCHOOL	12180	NY	352	100	1	3	55	108	Remote Only										1	1			01/04 - 01/17	88.614021	.058953401	.04798314	163	Unknown or Mixed
	YESHIVAS OHR REUVEN	10901	NY	72	72	0	0	22	8	In-Person										1	1			10/26 - 11/08	26.857874	.11363173	.17419042	30	Unknown or Mixed
	INCARNATION CATHOLIC ACADEMY	11427	NY	192	89	0	0	14	8	In-Person										1	1			11/09 - 11/22	20.197115	.17242453	.27999103	22	Unknown or Mixed
	MARY BOBB LEARNING ACADEMY	11225	NY	71	71	0	0	6	3	In-Person										1	1			01/18 - 01/31	63.942158	.30287644	.19197522	9	Unknown or Mixed
	EMMA WILLARD SCHOOL	12180	NY	355	157	0	0	55	94	Hybrid										1	1			11/09 - 11/22	14.266453	.058953401	.04798314	149	Unknown or Mixed
	MOSDOS SATMAR BP SCHOOL FOR GIRLS	11219	NY	710	710	0	0	60	9	In-Person										1	1			11/30 - 12/13	34.937149	.30287644	.19197524	69	Unknown or Mixed
	SAINT DOMINICS FAMILY SERVICES	10913	NY	91	63	1	0	13	48	Hybrid										1	1			03/15 - 03/28	49.550037	.11363173	.17419042	61	Unknown or Mixed
	SACRED HEART SCHOOL	12180	NY	133	127	0	0	14	9	In-Person										1	1			11/09 - 11/22	14.266453	.058953401	.04798314	23	Unknown or Mixed
	VANDERHEYDEN HALL	12198	NY	81	78	0	0	15	55	Hybrid										1	1			03/29 - 04/11	24.212463	.058953401	.04798314	70	Unknown or Mixed
	HOLY NAME OF JESUS ACADEMY	13662	NY	77	75	0	0	16	0	In-Person										1	1			04/12 - 04/25	12.861651	.022170905	.023111047	16	Unknown or Mixed
	SAINT ROSE OF LIMA CATHOLIC ACADEMY	11693	NY	289	227	0	0	19	17	In-Person										1	1			03/15 - 03/28	54.2435	.17242451	.279991	36	Unknown or Mixed
	MEVAKSHAI TORAH	11218	NY	98	98	0	0	10	5	In-Person										1	1			02/15 - 02/28	45.255623	.30287644	.19197522	15	Unknown or Mixed
	BEER HAGOLAH INSTITUTE HIGH SCHOOL	11239	NY	188	172	0	0	37	1	In-Person										1	1			02/01 - 02/14	48.386318	.30287644	.19197524	38	Unknown or Mixed
	SAN MIGUEL ACADEMY OF NEWBURGH	12550	NY	58	58	0	0	4	6	In-Person										1	1			10/26 - 11/08	16.889317	.098330587	.19983539	10	Unknown or Mixed
	PARK SCHOOL OF BUFFALO	14226	NY	249	218	0	0	47	13	In-Person										1	1			04/12 - 04/25	43.920662	.1296178	.053717606	60	Unknown or Mixed
	SAINT RAYMOND ELEMENTARY SCHOOL	10462	NY	544	147	0	0	38	24	Hybrid										1	1			10/26 - 11/08	10.340018	.29298502	.55890644	62	Unknown or Mixed
	BAY RIDGE CHRISTIAN ACADEMY	11220	NY	84	78	0	0	12	4	Hybrid										1	1			04/12 - 04/25	32.057575	.30287644	.19197522	16	Unknown or Mixed
	SARAH LAWRENCE EARLY CHILDHOOD CENTER	10708	NY	8	8	0	0	3	1	In-Person										1	1			11/09 - 11/22	34.418392	.13484514	.2428152	4	Unknown or Mixed
	BISHOP DUNN MEMORIAL SCHOOL	12550	NY	214	184	2	0	27	3	In-Person										1	1			10/26 - 11/08	16.889317	.098330587	.19983539	30	Unknown or Mixed
	D & G KALOIDIS PAROCHIAL SCHOOL	11209	NY	153	121	1	0	21	10	In-Person										1	1			01/18 - 01/31	63.94215	.30287644	.19197522	31	Unknown or Mixed
	VIZNITZER CHAIDER TIFERES YISROEL	11219	NY	149	149	0	0	24	14	In-Person										1	1			02/15 - 02/28	45.255623	.30287644	.19197524	38	Unknown or Mixed
	MESIVTA KESSER YISROEL OF WILLOWBROOK	10314	NY	44	44	0	0	14	1	In-Person										1	1			02/15 - 02/28	50.540043	.092608966	.18345459	15	Unknown or Mixed
	BAIS ESTHER SCHOOL	11219	NY	911	911	0	0	85	50	Hybrid										1	1			11/30 - 12/13	34.937149	.30287644	.19197524	135	Unknown or Mixed
	CHRISTIAN ACADEMY OF WESTERN NEW YORK	14120	NY	83	83	0	0	10	4	In-Person										1	1			10/26 - 11/08	10.682835	.070334055	.028596532	14	Unknown or Mixed
	SAINT ELIZABETH ANN SETON REGIONAL SCHOOL-BELLMORE	11710	NY	270	241	0	0	20	11	In-Person										1	1			01/18 - 01/31	84.39782	.11148461	.16628851	31	Unknown or Mixed
	YESHIVA TIFERES SHMUEL	10901	NY	52	52	0	0	8	1	In-Person										1	1			10/26 - 11/08	26.857874	.11363173	.17419042	9	Unknown or Mixed
	ETHICAL CULTURE FIELDSTON SCHOOL	10471	NY	593	270	0	0	100	161	Hybrid										1	1			10/26 - 11/08	10.340018	.29298505	.5589065	261	Unknown or Mixed
	WOODLAND HILL MONTESSORI SCHOOL	12144	NY	293	268	0	0	44	34	In-Person										1	1			02/15 - 02/28	20.34207	.058953404	.047983143	78	Unknown or Mixed
	DAVIS RENOV STAHLER YESHIVA HIGH SCHOOL -BOYS	11598	NY	347	343	0	0	64	10	In-Person										1	1			02/15 - 02/28	45.238873	.1114846	.16628851	74	Unknown or Mixed
	YESHIVA HAR TORAH	11426	NY	757	709	1	0	86	48	In-Person										1	1			02/15 - 02/28	47.445629	.17242453	.27999103	134	Unknown or Mixed
	CHEDER	11230	NY	551	551	0	0	40	8	Hybrid										1	1			03/29 - 04/11	42.295132	.30287644	.19197522	48	Unknown or Mixed
	FORDHAM PREPARATORY SCHOOL	10458	NY	950	770	1	0	82	42	Hybrid										1	1			11/09 - 11/22	19.718058	.29298505	.5589065	124	Unknown or Mixed
	DOANE STUART SCHOOL	12144	NY	183	146	0	0	31	15	In-Person										1	1			10/26 - 11/08	5.3105407	.058953404	.047983143	46	Unknown or Mixed
	CONGREGATION KOIFER NEFESH	10952	NY	230	230	0	0	20	8	In-Person										1	1			01/04 - 01/17	73.382286	.11363173	.1741904	28	Unknown or Mixed
	HEBREW ACADEMY OF NASSAU	11553	NY	434	428	0	1	71	29	In-Person										1	1			04/12 - 04/25	26.693779	.1114846	.16628851	100	Unknown or Mixed
	GAN ALIYA	10024	NY	28	28	0	0	6	1	In-Person										1	1			02/15 - 02/28	36.431202	.12487075	.25953335	7	Unknown or Mixed
	TALMUD TORAH D'NITRA	11206	NY	100	100	0	0	16	5	In-Person										1	1			11/09 - 11/22	17.285812	.30287647	.19197525	21	Unknown or Mixed
	YESHIVA RABBI LEIB KOVNER TIFERETH ISRAEL INC	11427	NY	90	90	0	0	16	3	In-Person										1	1			03/15 - 03/28	54.243496	.17242453	.27999103	19	Unknown or Mixed
	MAZEL DAY SCHOOL	11235	NY	268	253	0	0	51	14	In-Person										1	1			10/26 - 11/08	10.773288	.30287644	.19197524	65	Unknown or Mixed
	NEW CREATION FELLOWSHIP ACADEMY	14225	NY	3	3	0	0	1	0	In-Person										1	1			01/18 - 01/31	46.820721	.12961778	.053717606	1	Unknown or Mixed
	CHRISTIAN HERITAGE SCHOOL	13502	NY	74	74	0	0	10	1	In-Person										1	1			01/18 - 01/31	59.078663	.056697041	.053777613	11	Unknown or Mixed
	HEBREW ACADEMY FOR SPECIAL CHILDREN	11236	NY	82	37	0	0	11	48	In-Person										1	1			02/15 - 02/28	45.255623	.30287641	.19197522	59	Unknown or Mixed
	HUDSON HILLS ACADEMY-BEACON CAMPUS	12508	NY	47	47	0	0	8	2	In-Person										1	1			11/30 - 12/13	47.316715	.096898876	.11898848	10	Unknown or Mixed
	SAINT MARY'S ELEMENTARY SCHOOL	14086	NY	234	234	0	0	28	13	In-Person										1	1			11/30 - 12/13	62.720478	.12961778	.053717606	41	Unknown or Mixed
	IMMACULATE CONCEPTION SCHOOL	10467	NY	252	186	0	0	18	19	In-Person										1	1			01/18 - 01/31	77.119507	.29298505	.5589065	37	Unknown or Mixed
	NEW COVENANT LEARNING CENTER	12508	NY	40	40	0	0	4	0	In-Person										1	1			03/29 - 04/11	41.271633	.096898876	.11898848	4	Unknown or Mixed
	LINDEN SEVENTH-DAY ADVENTIST ELEMENTARY SCHOOL	11413	NY	164	130	0	0	28	10	Hybrid										1	1			10/26 - 11/08	10.090634	.17242453	.27999103	38	Unknown or Mixed
	YESHIVA MACHZIKEI HADAS 2	11230	NY	300	300	0	0	22	8	In-Person										1	1			03/15 - 03/28	48.456078	.30287644	.19197522	30	Unknown or Mixed
	MACHON BAIS YAAKOV HILDA BIRN HIGH SCHOOL	11204	NY	12	10	0	0	4	3	Hybrid										1	1			03/01 - 03/14	45.252827	.30287644	.19197522	7	Unknown or Mixed
	BIG APPLE INSTITUTE INC	11223	NY	476	260	0	0	42	14	Hybrid										1	1			11/30 - 12/13	34.937149	.30287641	.19197522	56	Unknown or Mixed
	SAINT EDMUND PREPARATORY HIGH SCHOOL	11229	NY	529	220	3	0	37	21	Hybrid										1	1			03/01 - 03/14	45.252831	.30287641	.19197522	58	Unknown or Mixed
	SAINT MARTIN DE PORRES MARIANIST SCHOOL	11553	NY	412	338	2	2	32	14	In-Person										1	1			11/30 - 12/13	54.187683	.1114846	.16628851	46	Unknown or Mixed
	SAINT JOSEPH REGIONAL SCHOOL	14020	NY	171	171	0	0	14	12	In-Person										1	1			03/01 - 03/14	20.94972	.021492979	.031817868	26	Unknown or Mixed
	SAINT AMBROSE SCHOOL	12110	NY	121	113	0	0	13	8	In-Person										1	1			03/15 - 03/28	19.242083	.11687365	.058306713	21	Unknown or Mixed
	OUR LADY OF MOUNT CARMEL SCHOOL	10458	NY	217	74	0	1	18	12	Hybrid										1	1			02/01 - 02/14	61.818504	.29298505	.5589065	30	Unknown or Mixed
	UNITED LUBAVITCHER YESHIVA	11213	NY	6220	6220	0	0	60	51	In-Person										1	1			02/01 - 02/14	48.386318	.30287644	.19197522	111	Unknown or Mixed
	HOLY FAMILY CATHOLIC ACADEMY OF BROOKLYN	11366	NY	161	131	0	0	11	6	In-Person										1	1			02/01 - 02/14	51.869793	.17242451	.279991	17	Unknown or Mixed
	SAINT AMBROSE SCHOOL	12110	NY	117	107	0	0	13	8	In-Person										1	1			02/15 - 02/28	20.24744	.11687365	.058306713	21	Unknown or Mixed
	WEST SAYVILLE CHRISTIAN SCHOOL	11796	NY	52	52	0	0	12	1	In-Person										1	1			01/04 - 01/17	119.4442	.072753504	.18906838	13	Unknown or Mixed
	GATEWAY SCHOOL OF NEW YORK	10023	NY	74	65	0	0	29	27	In-Person										1	1			03/01 - 03/14	36.378574	.12487075	.25953335	56	Unknown or Mixed
	COPIAGUE CHRISTIAN ACADEMY	11726	NY	31	31	0	0	3	4	In-Person										1	1			03/01 - 03/14	41.09341	.072753496	.18906835	7	Unknown or Mixed
	FORDHAM PREPARATORY SCHOOL	10458	NY	950	647	3	0	82	41	Hybrid										1	1			02/01 - 02/14	61.818504	.29298505	.5589065	123	Unknown or Mixed
	PASACK VALLEY LEARNING CENTER	10952	NY	102	72	0	0	9	1	Hybrid										1	1			11/30 - 12/13	54.570816	.11363173	.1741904	10	Unknown or Mixed
	SAINT BERNARD CATHOLIC ACADEMY	11234	NY	307	252	0	0	13	3	Hybrid										1	1			03/15 - 03/28	48.456078	.30287644	.19197524	16	Unknown or Mixed
	TALMUD TORAH D'NITRA	11221	NY	308	308	0	0	34	16	In-Person										1	1			01/18 - 01/31	63.94215	.30287644	.19197524	50	Unknown or Mixed
	MAZEL DAY SCHOOL	11235	NY	237	157	2	0	35	9	In-Person										1	1			03/15 - 03/28	48.456078	.30287644	.19197524	44	Unknown or Mixed
	MASTERS SCHOOL	10522	NY	676	676	0	0	104	153	Hybrid										1	1			10/26 - 11/08	15.119876	.13484514	.24281518	257	Unknown or Mixed
	NAZARETH ELEMENTARY SCHOOL	14615	NY	121	112	0	0	16	23	In-Person										1	1			03/15 - 03/28	20.058201	.14472193	.085497037	39	Unknown or Mixed
	UNITED LUBAVITCHER YESHIVA	11213	NY	620	620	0	0	60	51	In-Person										1	1			01/18 - 01/31	63.942154	.30287644	.19197522	111	Unknown or Mixed
	YESHIVA OHR REUVEN-ELEMENTARY SCHOOL	10901	NY	237	237	0	1	37	20	In-Person										1	1			01/18 - 01/31	67.528366	.11363173	.17419042	57	Unknown or Mixed
	THE SUMMIT CENTER	14068	NY	323	270	2	4	50	293	Hybrid										1	1			01/18 - 01/31	46.820713	.1296178	.053717606	343	Unknown or Mixed
	FRIENDS ACADEMY	11560	NY	707	450	3	1	105	66	Hybrid										1	1			11/30 - 12/13	54.187687	.11148459	.1662885	171	Unknown or Mixed
	KINNERET DAY SCHOOL	10463	NY	219	200	0	0	35	12	In-Person										1	1			01/04 - 01/17	71.526405	.28275108	.54068214	47	Unknown or Mixed
	MARILYN DAVID IVDU BOYS UPPER SCHOOL	11204	NY	48	43	0	0	11	28	In-Person										1	1			11/30 - 12/13	34.937149	.30287644	.19197522	39	Unknown or Mixed
	SAINT LUCY SCHOOL	10467	NY	380	150	0	0	17	23	Hybrid										1	1			03/01 - 03/14	47.172237	.29298505	.5589065	40	Unknown or Mixed
	YESHIVA SHALSHELET BAIS YAAKOV	11218	NY	121	71	6	0	64	12	In-Person										1	1			01/18 - 01/31	63.942158	.30287644	.19197522	76	Unknown or Mixed
	SAINT JOHN'S SCHOOL	10924	NY	146	125	0	0	10	7	In-Person										1	1			03/01 - 03/14	46.574978	.098475248	.20015757	17	Unknown or Mixed
	YESHIVA PREP HIGH SCHOOL	11230	NY	35	35	0	0	12	2	Hybrid										1	1			03/15 - 03/28	48.456078	.30287644	.19197522	14	Unknown or Mixed
	BONIM LAMOKOM	11218	NY	31	31	0	0	9	5	In-Person										1	1			01/04 - 01/17	64.91597	.30287644	.19197522	14	Unknown or Mixed
	COLLEGIATE SCHOOL	10069	NY	640	562	0	0	117	75	In-Person										1	1			10/26 - 11/08	9.7228813	.12487075	.25953338	192	Unknown or Mixed
	WOODWARD CHILDREN'S CENTER	11520	NY	80	44	0	0	17	39	In-Person										1	1			03/15 - 03/28	47.181293	.1114846	.16628851	56	Unknown or Mixed
	BILINGUAL BUDS	10069	NY	95	84	0	0	18	4	In-Person										1	1			02/15 - 02/28	36.431202	.12487075	.25953338	22	Unknown or Mixed
	RAMBAM MESIVTA-MAIMONIDES HIGH SCHOOL	11559	NY	176	165	0	0	34	12	In-Person										1	1			11/09 - 11/22	26.4431	.11151713	.1663492	46	Unknown or Mixed
	YESHIVA OF SPRING VALLEY-GIRLS DIV	10952	NY	1081	936	0	0	150	26	In-Person										1	1			01/18 - 01/31	67.528374	.11363173	.1741904	176	Unknown or Mixed
	OUR LADY OF REFUGE SCHOOL	10458	NY	215	80	2	0	12	10	In-Person										1	1			03/01 - 03/14	47.172241	.29298505	.5589065	22	Unknown or Mixed
	FORDHAM PREPARATORY SCHOOL	10458	NY	950	647	5	0	82	41	Hybrid										1	1			03/01 - 03/14	47.172241	.29298505	.5589065	123	Unknown or Mixed
	SAINT MARY'S HIGH SCHOOL	14086	NY	380	272	2	2	30	16	In-Person										1	1			03/15 - 03/28	34.264183	.12961778	.053717606	46	Unknown or Mixed
	CHILDRENS HOME KINGSTON GROVE ST ACADEMY	12401	NY	34	11	0	0	13	18	In-Person										1	1			11/30 - 12/13	40.305355	.053618737	.10025488	31	Unknown or Mixed
	MOHAWK COUNTRY DAY SCHOOL	10603	NY	277	277	0	0	49	27	In-Person										1	1			10/26 - 11/08	15.119877	.13484514	.24281518	76	Unknown or Mixed
	YESHIVA AND MESIVTA WIZNITZ OF USA	11219	NY	100	100	0	0	11	3	In-Person										1	1			04/12 - 04/25	32.057575	.30287644	.19197524	14	Unknown or Mixed
	SAINT PHILIP NERI SCHOOL	10468	NY	306	74	0	0	17	17	In-Person										1	1			02/01 - 02/14	61.818497	.29298502	.5589065	34	Unknown or Mixed
	YESHIVA YESODE HATORAH	11219	NY	274	274	0	0	21	19	In-Person										1	1			03/15 - 03/28	48.456078	.30287644	.19197524	40	Unknown or Mixed
	MAIMONIDES DAY SCHOOL	11755	NY	16	16	0	0	4	2	In-Person										1	1			03/01 - 03/14	41.093407	.072753496	.18906836	6	Unknown or Mixed
	MONTESSORI SCHOOL OF THE FINGER LAKES	13021	NY	35	35	0	0	4	0	Hybrid										1	1			03/15 - 03/28	10.823792	.041696962	.028685477	4	Unknown or Mixed
	BUCKLEY COUNTRY DAY SCHOOL	11576	NY	350	310	0	0	55	34	Hybrid										1	1			03/15 - 03/28	47.181293	.11148461	.16628851	89	Unknown or Mixed
	ACADEMY OF MOUNT SAINT URSULA	10458	NY	317	96	0	0	25	17	Hybrid										1	1			03/15 - 03/28	47.665821	.29298505	.5589065	42	Unknown or Mixed
	MT MORIAH ACADEMY	12077	NY	32	32	0	0	8	2	In-Person										1	1			11/09 - 11/22	24.759859	.11687365	.058306716	10	Unknown or Mixed
	CONGREGATION MACHNA SHALVA II	11219	NY	283	283	0	0	32	5	In-Person										1	1			02/15 - 02/28	45.255623	.30287644	.19197524	37	Unknown or Mixed
	PARKVIEW JUNIOR ACADEMY	13219	NY	48	48	0	0	4	4	In-Person										1	1			03/01 - 03/14	11.66363	.10883979	.047944821	8	Unknown or Mixed
	CASTLE ISLAND BILINGUAL MONTESSORI	12206	NY	24	23	0	0	3	4	In-Person										1	1			10/26 - 11/08	11.035557	.11687364	.058306716	7	Unknown or Mixed
	UNITED TALMUDICAL ACADEMY	10977	NY	2134	2134	0	0	83	33	In-Person										1	1			02/01 - 02/14	45.66935	.11363173	.17419042	116	Unknown or Mixed
	NEW BEGINNINGS MONTESSORI SCHOOL	10940	NY	140	140	0	0	13	3	In-Person										1	1			04/12 - 04/25	30.174427	.098332755	.1998879	16	Unknown or Mixed
	SAINT KEVIN CATHOLIC ACADEMY	11358	NY	293	293	4	0	25	9	In-Person										1	1			04/12 - 04/25	31.016657	.17242451	.27999103	34	Unknown or Mixed
	ASCENT	11729	NY	21	18	0	1	4	20	In-Person										1	1			01/04 - 01/17	119.44421	.072753496	.18906836	24	Unknown or Mixed
	MASTERS SCHOOL	10522	NY	676	676	6	3	104	153	In-Person										1	1			11/30 - 12/13	64.429276	.13484514	.24281518	257	Unknown or Mixed
	LEARNING TO KNOW EDUCATIONAL CENTER	12065	NY	17	17	0	0	4	1	In-Person										1	1			04/12 - 04/25	17.339193	.015376168	.031053843	5	Unknown or Mixed
	SAINT ANSELM CATHOLIC ACADEMY	11209	NY	350	350	0	0	25	15	In-Person										1	1			04/12 - 04/25	32.057575	.30287644	.19197522	40	Unknown or Mixed
	CONGREGATION BAIS CHINUCH ATERES BNOS	10952	NY	192	192	0	0	22	10	In-Person										1	1			02/15 - 02/28	40.911671	.11363173	.1741904	32	Unknown or Mixed
	SAINT MARY SCHOOL	11730	NY	386	351	1	0	24	10	In-Person										1	1			03/29 - 04/11	46.888577	.072753496	.18906835	34	Unknown or Mixed
	NATIVITY OF OUR LORD SCHOOL	14127	NY	206	206	2	0	18	2	In-Person										1	1			03/15 - 03/28	34.264183	.1296178	.053717609	20	Unknown or Mixed
	FORDHAM PREPARATORY SCHOOL	10458	NY	948	724	13	0	81	41	Hybrid										1	1			04/12 - 04/25	27.318197	.29298505	.5589065	122	Unknown or Mixed
	STELLA K ABRAHAM HS FOR GIRLS	11557	NY	421	320	12	0	85	15	In-Person										1	1			01/04 - 01/17	108.79123	.11148461	.16628851	100	Unknown or Mixed
	ALBANY ACADEMIES	12208	NY	718	451	9	0	105	41	In-Person										1	1			01/04 - 01/17	83.608368	.11687366	.058306716	146	Unknown or Mixed
	CONGREGATION KOLEL CHASIDEL RACHMISTRIVKA	10901	NY	212	212	0	0	12	2	In-Person										1	1			02/01 - 02/14	45.66935	.11363173	.17419042	14	Unknown or Mixed
	YESHIVA TIFERES BUNIM	11219	NY	105	105	0	0	15	8	Hybrid										1	1			02/15 - 02/28	45.255623	.30287644	.19197524	23	Unknown or Mixed
	RAVEN'S ELEMENTARY SCHOOL	11236	NY	7	7	0	0	1	5	In-Person										1	1			11/30 - 12/13	34.937149	.30287641	.19197522	6	Unknown or Mixed
	SARA MARIE SCHOOL	12065	NY	6	6	0	0	5	10	In-Person										1	1			02/15 - 02/28	18.334488	.015376168	.031053843	15	Unknown or Mixed
	SAINT JOHN THE BAPTIST DIOCESAN HIGH SCHOOL	11795	NY	1206	1005	17	2	104	27	Hybrid										1	1			11/30 - 12/13	67.495743	.072753496	.18906836	131	Unknown or Mixed
	STORM KING SCHOOL	12520	NY	159	94	1	0	31	43	Hybrid										1	1			02/15 - 02/28	43.865833	.098475263	.20015758	74	Unknown or Mixed
	MONTESSORI SCHOOL AT OLD FIELD	11733	NY	12	12	0	0	1	1	In-Person										1	1			02/01 - 02/14	51.276066	.072753496	.18906836	2	Unknown or Mixed
	CASTLE ISLAND BILINGUAL MONTESSORI	12206	NY	25	24	0	0	3	4	In-Person										1	1			11/09 - 11/22	24.759861	.11687364	.058306716	7	Unknown or Mixed
	SAINT KATERI PARISH SCHOOL	12309	NY	178	168	1	0	16	25	In-Person										1	1			11/30 - 12/13	55.69875	.098224238	.067844272	41	Unknown or Mixed
	BAIS YAAKOV D'GUR HIGH SCHOOL	11204	NY	131	131	0	0	28	4	In-Person										1	1			11/09 - 11/22	17.28581	.30287644	.19197522	32	Unknown or Mixed
	OAK HILL SCHOOL	12302	NY	38	34	0	0	7	25	In-Person										1	1			02/15 - 02/28	17.314476	.094128437	.068379685	32	Unknown or Mixed
	CAMBRIA SCHOOL OF EXCELLENCE	11411	NY	40	15	0	0	9	5	In-Person										1	1			03/01 - 03/14	47.52486	.17242451	.27999103	14	Unknown or Mixed
	SAINT ATHANASIUS SCHOOL	10459	NY	326	178	0	0	18	18	In-Person										1	1			10/26 - 11/08	10.340018	.29298505	.5589065	36	Unknown or Mixed
	SARA MARIE SCHOOL	12065	NY	69	69	0	1	6	8	In-Person										1	1			01/18 - 01/31	48.604969	.015376168	.031053843	14	Unknown or Mixed
	STANLEY G FALK SCHOOL CAMBRIDGE SITE	14223	NY	200	155	0	2	31	69	In-Person										1	1			03/15 - 03/28	34.264183	.1296178	.053717606	100	Unknown or Mixed
	ACH TOV V'CHESED	11205	NY	175	175	0	0	15	13	In-Person										1	1			03/01 - 03/14	45.252831	.30287644	.19197524	28	Unknown or Mixed
	NEW YORK SCHOOL FOR THE DEAF	10603	NY	131	45	0	0	25	73	Hybrid										1	1			03/15 - 03/28	41.719936	.13484514	.24281518	98	Unknown or Mixed
	CHILDREN'S ACADEMY	10022	NY	57	16	1	0	14	41	Hybrid										1	1			03/01 - 03/14	36.378574	.12487075	.25953335	55	Unknown or Mixed
	MOTHER TERESA ACADEMY	12065	NY	50	50	0	0	6	6	In-Person										1	1			11/30 - 12/13	34.839321	.015376168	.031053843	12	Unknown or Mixed
	HUDSON HILLS ACADEMY-BEACON CAMPUS	12508	NY	47	47	0	0	8	2	In-Person										1	1			11/09 - 11/22	20.490152	.096898876	.11898848	10	Unknown or Mixed
	BAIS TZIPORAH	11218	NY	145	145	0	0	50	10	Hybrid										1	1			11/30 - 12/13	34.937153	.30287644	.19197522	60	Unknown or Mixed
	SAINT CHARLES SCHOOL	10306	NY	441	356	6	0	27	23	Hybrid										1	1			02/01 - 02/14	56.195602	.092608958	.18345457	50	Unknown or Mixed
	HOLY CROSS SCHOOL	10473	NY	284	90	1	1	15	15	In-Person										1	1			03/01 - 03/14	47.172241	.29298505	.5589065	30	Unknown or Mixed
	DESTINY CHRISTIAN SCHOOL AND PRESCHOOL	14620	NY	132	130	0	0	14	4	In-Person										1	1			02/15 - 02/28	19.191549	.14472193	.085497044	18	Unknown or Mixed
	LEARNING TO KNOW EDUCATIONAL CENTER	12065	NY	17	17	0	0	4	1	In-Person										1	1			10/26 - 11/08	7.2414989	.015376168	.031053843	5	Unknown or Mixed
	NARDIN ACADEMY HIGH SCHOOL	14222	NY	399	380	2	0	39	7	In-Person										1	1			04/12 - 04/25	43.920662	.1296178	.053717606	46	Unknown or Mixed
	YESHIVA BIRCHAS MOSHE	11204	NY	105	105	0	0	10	2	In-Person										1	1			03/01 - 03/14	45.252827	.30287644	.19197522	12	Unknown or Mixed
	HORACE MANN SCHOOL LOWER DIVISION	10471	NY	462	459	1	0	59	6	In-Person										1	1			04/12 - 04/25	27.318197	.29298505	.5589065	65	Unknown or Mixed
	PEOPLE'S ELEMENTARY SCHOOL	11207	NY	75	75	0	0	11	4	In-Person										1	1			11/09 - 11/22	17.285812	.30287644	.19197522	15	Unknown or Mixed
	BISHOP PATRICK V AHERN HIGH SCHOOL	10314	NY	25	19	0	0	5	22	In-Person										1	1			03/29 - 04/11	65.58654	.092608966	.18345459	27	Unknown or Mixed
	CRESCENT SCHOOL	11550	NY	165	165	0	0	19	4	In-Person										1	1			03/15 - 03/28	47.181293	.1114846	.16628851	23	Unknown or Mixed
	HACKLEY SCHOOL	10591	NY	965	855	1	3	141	108	In-Person										1	1			11/09 - 11/22	34.418392	.13484515	.24281521	249	Unknown or Mixed
	YESHIVAT MEKOR HAIM HIGH SCHOOL	11230	NY	32	32	0	0	6	2	In-Person										1	1			02/01 - 02/14	48.386318	.30287644	.19197522	8	Unknown or Mixed
	JOHN S BURKE CATHOLIC HIGH SCHOOL	10924	NY	330	250	4	0	28	15	In-Person										1	1			01/04 - 01/17	77.73011	.098475248	.20015757	43	Unknown or Mixed
	BALDWINSVILLE CHRISTIAN ACADEMY	13027	NY	74	68	0	0	10	2	In-Person										1	1			01/18 - 01/31	44.432652	.10876763	.047924124	12	Unknown or Mixed
	NORTHSIDE CHRISTIAN ACADEMY	14621	NY	18	15	0	0	4	2	Hybrid										1	1			02/01 - 02/14	24.593685	.14472193	.085497037	6	Unknown or Mixed
	SAINT PETER SCHOOL	10705	NY	172	120	0	0	16	14	In-Person										1	1			04/12 - 04/25	23.684095	.13485509	.24283509	30	Unknown or Mixed
	SAINT THOMAS THE APOSTLE SCHOOL	12054	NY	171	163	0	0	24	11	In-Person										1	1			03/01 - 03/14	17.46517	.11687365	.058306713	35	Unknown or Mixed
	CHABAD ACADEMY OF ARTS AND SCIENCES	11360	NY	55	40	0	0	6	3	In-Person										1	1			10/26 - 11/08	10.090634	.17242451	.279991	9	Unknown or Mixed
	GILEAD SCHOOL OF DISCIPLESHIP	14530	NY	129	126	2	0	10	0	In-Person										1	1			01/04 - 01/17	108.15724	.042118989	.032545477	10	Unknown or Mixed
	LONG ISLAND SCHOOL FOR THE GIFTED	11746	NY	146	114	0	0	25	7	In-Person										1	1			02/15 - 02/28	39.400333	.072753496	.18906836	32	Unknown or Mixed
	SAINT HELEN CATHOLIC ACADEMY	11414	NY	435	385	0	0	24	22	In-Person										1	1			03/29 - 04/11	47.375549	.17243381	.27998477	46	Unknown or Mixed
	HARLEY SCHOOL	14618	NY	500	472	3	1	81	60	In-Person										1	1			01/04 - 01/17	75.889908	.14472193	.085497044	141	Unknown or Mixed
	SAINT THOMAS THE APOSTLE SCHOOL	12054	NY	180	165	0	0	24	11	In-Person										1	1			01/04 - 01/17	83.608368	.11687365	.058306713	35	Unknown or Mixed
	TORAH ACADEMY FOR GIRLS-ELEMENTARY	11691	NY	1410	1410	7	3	240	29	In-Person										1	1			01/04 - 01/17	75.314415	.17238088	.27990958	269	Unknown or Mixed
	GREECE MONTESSORI SCHOOL	14612	NY	36	36	0	0	6	1	In-Person										1	1			11/09 - 11/22	34.492786	.14472193	.085497037	7	Unknown or Mixed
	CHEDER	11230	NY	551	551	0	0	40	8	Hybrid										1	1			01/04 - 01/17	64.915962	.30287644	.19197522	48	Unknown or Mixed
	SAINT JOHN'S LUTHERAN SCHOOL	10314	NY	134	101	0	0	16	6	In-Person										1	1			03/01 - 03/14	57.800766	.092608966	.18345459	22	Unknown or Mixed
	BIRCH FAMILY SERVICES, INC	10001	NY	516	381	1	0	59	183	Hybrid										1	1			04/12 - 04/25	20.094831	.12487075	.25953338	242	Unknown or Mixed
	FRONTENAC SDA SCHOOL	13160	NY	20	20	0	0	1	1	In-Person										1	1			02/01 - 02/14	24.532118	.041621722	.028663892	2	Unknown or Mixed
	MARYMOUNT SCHOOL OF NEW YORK	10028	NY	735	641	3	0	122	68	Hybrid										1	1			02/01 - 02/14	39.483582	.12487074	.25953335	190	Unknown or Mixed
	SAINT GABRIEL SCHOOL	10463	NY	235	97	0	0	16	13	Hybrid										1	1			03/29 - 04/11	43.326077	.28275108	.54068214	29	Unknown or Mixed
	BLESSED SACRAMENT SCHOOL	12206	NY	113	69	2	0	14	6	In-Person										1	1			03/01 - 03/14	17.465172	.11687364	.058306716	20	Unknown or Mixed
	JOHN A COLEMAN SCHOOL	10605	NY	103	67	1	0	75	14	Hybrid										1	1			11/09 - 11/22	34.418388	.13484515	.24281518	89	Unknown or Mixed
	LITTLE FLOWER PREP SCHOOL	11213	NY	2	2	0	0	1	1	In-Person										1	1			03/15 - 03/28	48.456078	.30287644	.19197522	2	Unknown or Mixed
	SAINT STEPHEN OF HUNGARY SCHOOL	10028	NY	369	318	0	0	22	27	In-Person										1	1			02/15 - 02/28	36.431202	.12487074	.25953335	49	Unknown or Mixed
	SAINTS TABERNACLE OF EXCELLENCE	14211	NY	18	14	0	0	3	3	In-Person										1	1			10/26 - 11/08	16.863855	.1296178	.053717606	6	Unknown or Mixed
	ALBANY MONTESSORI EDUCATION CENTER, LLC	12047	NY	6	6	0	0	2	1	In-Person										1	1			03/01 - 03/14	17.46517	.11687365	.058306713	3	Unknown or Mixed
	LANGAN SCHOOL AT PROSPECT CENTER	12804	NY	66	36	0	1	9	62	Hybrid										1	1			02/01 - 02/14	28.229853	.012813827	.024663644	71	Unknown or Mixed
	SAINT DOMINICS FAMILY SERVICES	10913	NY	89	66	0	0	16	33	Hybrid										1	1			11/09 - 11/22	37.096756	.11363173	.17419042	49	Unknown or Mixed
	BAIS ESTHER SCHOOL 4	11219	NY	122	122	0	0	30	6	Hybrid										1	1			03/29 - 04/11	42.295132	.30287644	.19197524	36	Unknown or Mixed
	HUDSON LAB SCHOOL INC	10706	NY	45	45	0	0	10	4	In-Person										1	1			03/15 - 03/28	41.719933	.13484514	.2428152	14	Unknown or Mixed
	CALVARY CHAPEL ACADEMY	14425	NY	55	55	0	0	11	2	In-Person										1	1			04/12 - 04/25	21.081699	.022864293	.046203595	13	Unknown or Mixed
	CONGREGATION DARKEI AVOS SANZ OF BP	11219	NY	149	149	0	0	10	4	In-Person										1	1			03/01 - 03/14	45.252831	.30287644	.19197524	14	Unknown or Mixed
	ALBANY MONTESSORI EDUCATION CENTER, LLC	12047	NY	6	6	0	0	2	1	In-Person										1	1			11/09 - 11/22	24.759861	.11687365	.058306713	3	Unknown or Mixed
	SACRED HEART SCHOOL	10310	NY	372	216	4	0	15	20	In-Person										1	1			02/15 - 02/28	50.540035	.092608951	.18345457	35	Unknown or Mixed
	XAVIER HIGH SCHOOL	10011	NY	1053	816	18	1	79	64	Hybrid										1	1			03/15 - 03/28	37.838978	.12487075	.25953335	143	Unknown or Mixed
	OHR CHADASH OF MONSEY	10970	NY	18	18	0	0	2	0	In-Person										1	1			01/04 - 01/17	73.382286	.11363173	.1741904	2	Unknown or Mixed
	YESHIVA RABBI CHAIM BERLIN	11230	NY	753	725	1	0	62	15	In-Person										1	1			11/09 - 11/22	17.285812	.30287644	.19197522	77	Unknown or Mixed
	IMAGINE ACADEMY	11230	NY	44	42	0	2	26	42	In-Person										1	1			03/29 - 04/11	42.295132	.30287644	.19197522	68	Unknown or Mixed
	KING'S ACADEMY	10035	NY	25	25	0	0	5	2	In-Person										1	1			01/18 - 01/31	49.719574	.12487075	.25953335	7	Unknown or Mixed
	OUR LADY OF LOURDES HIGH SCHOOL	12603	NY	674	302	1	0	53	18	Hybrid										1	1			10/26 - 11/08	8.5456553	.096898884	.11898848	71	Unknown or Mixed
	HEBREW DAY SCHOOL OF SULLIVAN & ULSTER COUNTIES	12751	NY	47	42	0	0	14	5	In-Person										1	1			03/01 - 03/14	26.135176	.075866565	.1573706	19	Unknown or Mixed
	HOLY CROSS HIGH SCHOOL	11358	NY	635	368	2	1	50	47	Hybrid										1	1			03/15 - 03/28	54.2435	.17242451	.27999103	97	Unknown or Mixed
	POLYTECH PREP COUNTRY DAY SCHOOL	11228	NY	1127	1073	5	0	199	108	In-Person										1	1			04/12 - 04/25	32.057575	.30287644	.19197522	307	Unknown or Mixed
	CENTER FOR DISABILITY SERVICES	12208	NY	160	123	0	0	19	136	Hybrid										1	1			03/29 - 04/11	20.153919	.11687366	.058306716	155	Unknown or Mixed
	ALL SAINTS' CATHOLIC ACADEMY	12203	NY	187	167	0	2	18	13	In-Person										1	1			01/04 - 01/17	83.60836	.11687365	.058306713	31	Unknown or Mixed
	MOUNT CARMEL-HOLY ROSARY SCHOOL	10035	NY	175	113	0	0	16	16	In-Person										1	1			11/30 - 12/13	31.457926	.12487075	.25953335	32	Unknown or Mixed
	ST KATERI SCHOOL	14617	NY	135	135	0	0	16	11	In-Person										1	1			10/26 - 11/08	16.495295	.14472193	.085497044	27	Unknown or Mixed
	MANITOU SCHOOL	10516	NY	136	124	0	0	20	5	In-Person										1	1			03/01 - 03/14	33.055332	.025719188	.14328252	25	Unknown or Mixed
	UNITED CEREBRAL PALSY-ASSOC GREATER SUFFOLK INC	11725	NY	72	56	0	0	10	88	In-Person										1	1			10/26 - 11/08	9.9891577	.072753496	.18906836	98	Unknown or Mixed
	CHARLTON SCHOOL/KETCHUM-GRANDE SCHOOL	12027	NY	39	35	0	1	11	21	In-Person										1	1			02/01 - 02/14	25.7869	.026160158	.036170684	32	Unknown or Mixed
	BEER HAGOLAH INSTITUTE HIGH SCHOOL	11239	NY	184	172	0	0	37	7	In-Person										1	1			02/15 - 02/28	45.255619	.30287644	.19197524	44	Unknown or Mixed
	JOHN A COLEMAN SCHOOL	10605	NY	8	1	0	0	7	14	Hybrid										1	1			01/04 - 01/17	84.82782	.13484515	.24281518	21	Unknown or Mixed
	WEST END DAY SCHOOL	10023	NY	46	46	0	0	15	22	In-Person										1	1			03/15 - 03/28	37.838978	.12487075	.25953335	37	Unknown or Mixed
	CONG YESHUOS MOSHE OF WILLIAMSBURG	11249	NY	155	155	0	0	15	8	In-Person										1	1			03/29 - 04/11	42.295132	.30287644	.19197524	23	Unknown or Mixed
	SAINT MARY'S SCHOOL	12020	NY	151	146	3	0	14	9	Hybrid										1	1			04/12 - 04/25	17.339521	.01534456	.031045355	23	Unknown or Mixed
	TALMUD TORAH D'NITRA	11221	NY	308	308	0	0	34	16	In-Person										1	1			03/15 - 03/28	48.456074	.30287644	.19197524	50	Unknown or Mixed
	JOSEPH S GRUSS YESHIVA HIGH SCHOOL	11230	NY	98	98	0	0	19	3	In-Person										1	1			01/18 - 01/31	63.942154	.30287644	.19197522	22	Unknown or Mixed
	TRINITY REGIONAL SCHOOL-EAST NORTHPORT	11731	NY	316	314	1	0	23	15	In-Person										1	1			11/09 - 11/22	27.142452	.072753496	.18906836	38	Unknown or Mixed
	BRONX-MANHATTAN SDA SCHOOL	10452	NY	111	27	0	0	8	2	Hybrid										1	1			02/01 - 02/14	61.818501	.29298505	.5589065	10	Unknown or Mixed
	UTA OF KIRYAS JOEL - WP	10950	NY	957	957	0	0	37	5	In-Person										1	1			04/12 - 04/25	30.134567	.098475255	.20015758	42	Unknown or Mixed
	BAIS YAAKOV SHIRAS MIRIAM	10952	NY	70	70	2	0	30	4	In-Person										1	1			11/30 - 12/13	54.570816	.11363173	.1741904	34	Unknown or Mixed
	YESHIVA YAGDIL TORAH	11204	NY	345	345	0	0	40	10	In-Person										1	1			02/15 - 02/28	45.255619	.30287644	.19197522	50	Unknown or Mixed
	FAITH HERITAGE SCHOOL	13205	NY	224	214	2	0	28	16	In-Person										1	1			02/01 - 02/14	21.574614	.10883979	.047944821	44	Unknown or Mixed
	SAINT AMELIA SCHOOL	14150	NY	500	478	0	1	45	25	In-Person										1	1			03/15 - 03/28	34.264179	.1296178	.053717606	70	Unknown or Mixed
	DOANE STUART SCHOOL	12144	NY	183	141	0	0	31	15	In-Person										1	1			02/15 - 02/28	20.34207	.058953404	.047983143	46	Unknown or Mixed
	ALL SAINTS' CATHOLIC ACADEMY	12203	NY	189	176	0	0	18	13	In-Person										1	1			03/29 - 04/11	20.153917	.11687365	.058306713	31	Unknown or Mixed
	HOLY NAME OF JESUS ACADEMY	13662	NY	78	70	0	0	16	1	In-Person										1	1			10/26 - 11/08	6.2319341	.022170905	.023111047	17	Unknown or Mixed
	SAINT ANTHONY'S HIGH SCHOOL	11747	NY	2392	1583	24	0	145	97	In-Person										1	1			04/12 - 04/25	28.29858	.072753496	.18906836	242	Unknown or Mixed
	WORD OF LIFE CHRISTIAN ACADEMY	13027	NY	152	138	0	0	24	4	In-Person										1	1			02/15 - 02/28	14.971315	.10876763	.047924124	28	Unknown or Mixed
	MAGEN ISRAEL-GAN ISRAEL CENTER INC	11021	NY	124	110	0	0	21	7	In-Person										1	1			03/01 - 03/14	45.860027	.11148461	.16628851	28	Unknown or Mixed
	SAINT JOSEPH'S COLLEGIATE INSTITUTE	14223	NY	604	426	5	4	52	36	In-Person										1	1			11/09 - 11/22	47.326088	.1296178	.053717606	88	Unknown or Mixed
	SAINT PATRICK SCHOOL	10598	NY	223	217	0	0	16	16	Hybrid										1	1			03/01 - 03/14	39.622704	.1348363	.24280712	32	Unknown or Mixed
	MOTHER FRANCISKA ELEMENTARY SCHOOL	10305	NY	31	5	0	2	4	15	In-Person										1	1			01/04 - 01/17	110.90605	.092608966	.18345459	19	Unknown or Mixed
	STANLEY G FALK SCHOOL - ROOSEVELT SITE	14217	NY	173	153	0	0	31	65	In-Person										1	1			03/01 - 03/14	24.180079	.1296178	.053717606	96	Unknown or Mixed
	AVENUES NEW YORK LLC	10001	NY	1567	1313	5	2	243	143	Hybrid										1	1			10/26 - 11/08	9.7228813	.12487075	.25953338	386	Unknown or Mixed
	UTA OF KIRYAS JOEL - GOLDERBERGER BOY	10950	NY	1300	1300	0	0	52	7	In-Person										1	1			03/01 - 03/14	46.574978	.098475255	.20015758	59	Unknown or Mixed
	CORNERSTONE CHRISTIAN SCHOOL	10956	NY	106	100	0	0	13	6	In-Person										1	1			02/15 - 02/28	40.911667	.11363173	.17419042	19	Unknown or Mixed
	UTA OF KIRYAS JOEL - TALMUD TORAH	10950	NY	1042	1042	0	0	41	7	In-Person										1	1			01/18 - 01/31	71.495377	.098475255	.20015758	48	Unknown or Mixed
	BEIT RABBAN DAY SCHOOL	10024	NY	113	98	0	0	24	10	In-Person										1	1			03/01 - 03/14	36.378574	.12487075	.25953335	34	Unknown or Mixed
	SAINT MARY'S SCHOOL	14051	NY	197	197	0	0	25	7	In-Person										1	1			11/09 - 11/22	47.326084	.1296178	.053717609	32	Unknown or Mixed
	GUIDEPOST MONTESSORI AT MUSEUM MILE	10075	NY	45	45	0	0	14	3	Hybrid										1	1			02/01 - 02/14	39.483582	.12487075	.25953335	17	Unknown or Mixed
	SAINT PATRICK SCHOOL	10598	NY	223	220	0	0	16	15	Hybrid										1	1			04/12 - 04/25	23.684052	.1348363	.24280712	31	Unknown or Mixed
	BAIS YAAKOV OF RAMAPO	10901	NY	97	97	0	0	33	9	In-Person										1	1			11/30 - 12/13	54.570816	.11363173	.17419042	42	Unknown or Mixed
	GRACE LUTHERAN SCHOOL	11565	NY	213	213	0	0	20	13	In-Person										1	1			04/12 - 04/25	26.693779	.1114846	.16628851	33	Unknown or Mixed
	BETHEL BAPTIST CHRISTIAN ACADEMY	14701	NY	55	54	0	0	9	3	In-Person										1	1			10/26 - 11/08	12.945771	.022945331	.073926389	12	Unknown or Mixed
	MONSIGNOR MCCLANCY MEMORIAL HIGH SCHOOL	11370	NY	643	477	10	0	34	27	Hybrid										1	1			04/12 - 04/25	31.016659	.17242451	.279991	61	Unknown or Mixed
	CONGREGATION RAMAPO CHEDER	10977	NY	106	106	0	0	19	6	In-Person										1	1			04/12 - 04/25	22.253668	.11363173	.17419042	25	Unknown or Mixed
	YESHIVA BAIS HACHINUCH	10977	NY	62	61	0	0	17	7	In-Person										1	1			02/15 - 02/28	40.911667	.11363173	.17419042	24	Unknown or Mixed
	BEIT RABBAN DAY SCHOOL	10024	NY	113	72	0	0	25	10	In-Person										1	1			02/01 - 02/14	39.483578	.12487075	.25953335	35	Unknown or Mixed
	TRINITY CATHOLIC SCHOOL	13662	NY	140	140	0	0	23	11	In-Person										1	1			02/15 - 02/28	34.607124	.022170905	.023111047	34	Unknown or Mixed
	SHAARE TORAH ELEMENTARY SCHOOL FOR GIRLS	11218	NY	284	265	0	0	61	7	In-Person										1	1			03/29 - 04/11	42.295132	.30287644	.19197522	68	Unknown or Mixed
	SAINT ANTHONY SCHOOL	10954	NY	158	132	1	0	14	8	In-Person										1	1			04/12 - 04/25	22.253668	.11363173	.17419042	22	Unknown or Mixed
	RESURRECTION SCHOOL	10580	NY	344	344	2	1	24	24	Remote Only										1	1			01/04 - 01/17	84.827827	.13484515	.2428152	48	Unknown or Mixed
	GRAPEVILLE CHRISTIAN SCHOOL	12042	NY	26	26	0	0	8	1	In-Person										1	1			10/26 - 11/08	9.8390636	.05802549	.057815485	9	Unknown or Mixed
	NOTRE DAME ACADEMY	14220	NY	157	136	0	0	12	8	In-Person										1	1			03/01 - 03/14	24.180077	.1296178	.053717606	20	Unknown or Mixed
	SAINT MARY'S INSTITUTE ELEMENTARY SCHOOL	12010	NY	174	154	0	0	13	18	In-Person										1	1			02/15 - 02/28	30.654381	.018563004	.12271041	31	Unknown or Mixed
	MESIVTA SHOLOM SCHACHNA	11230	NY	310	310	0	0	20	3	Hybrid										1	1			01/18 - 01/31	63.942154	.30287644	.19197522	23	Unknown or Mixed
	CAPITAL PREPARATORY BRONX CHARTER SCHOOL	10475	NY	171	84	0	0	15	5	Hybrid										1	1			04/12 - 04/25	27.318058	.29297915	.55889469	20	Unknown or Mixed
	PROSPECT PARK BNOS LEAH HIGH SCHOOL	11229	NY	200	125	5	0	44	9	In-Person										1	1			11/30 - 12/13	34.937153	.30287641	.19197522	53	Unknown or Mixed
	DALTON SCHOOL	10128	NY	386	310	1	0	90	40	Hybrid										1	1			04/12 - 04/25	20.09483	.12487074	.25953335	130	Unknown or Mixed
	CONGREGATION KOIFER NEFESH	10952	NY	230	230	0	0	20	8	In-Person										1	1			11/30 - 12/13	54.570816	.11363173	.1741904	28	Unknown or Mixed
	PRESTON HIGH SCHOOL	10465	NY	411	76	0	0	29	27	Hybrid										1	1			03/29 - 04/11	43.913597	.29298505	.5589065	56	Unknown or Mixed
	BOBOVER YESHIVA BNEI ZION	11218	NY	167	167	0	0	14	5	Hybrid										1	1			03/15 - 03/28	48.456081	.30287644	.19197522	19	Unknown or Mixed
	SAINT IGNATIUS SCHOOL	10474	NY	78	21	0	0	10	7	Hybrid										1	1			03/01 - 03/14	47.172241	.29298505	.55890656	17	Unknown or Mixed
	UNITED TALMUDICAL ACADEMY OF BORO PARK	11218	NY	950	950	0	0	55	25	Hybrid										1	1			03/15 - 03/28	48.456081	.30287644	.19197522	80	Unknown or Mixed
	SAINT MARK'S LUTHERAN SCHOOL	10704	NY	71	62	0	0	10	4	In-Person										1	1			01/18 - 01/31	77.563141	.13486762	.24286009	14	Unknown or Mixed
	OUR LADY OF PROVIDENCE REGIONAL SCHOOL	11722	NY	223	149	3	0	20	4	In-Person										1	1			02/01 - 02/14	51.276066	.072753496	.18906836	24	Unknown or Mixed
	SAINTS TABERNACLE OF EXCELLENCE	14211	NY	18	10	0	0	3	3	In-Person										1	1			02/01 - 02/14	34.163109	.1296178	.053717606	6	Unknown or Mixed
	OUR SAVIOR NEW AMERICAN SCHOOL	11720	NY	126	115	1	0	22	9	In-Person										1	1			11/30 - 12/13	67.495743	.072753496	.18906835	31	Unknown or Mixed
	OUR LADY OF THE HAMPTONS REGIONAL SCHOOL	11968	NY	339	339	1	1	25	2	In-Person										1	1			02/01 - 02/14	51.276062	.072753496	.18906836	27	Unknown or Mixed
	OUR LADY OF THE HAMPTONS REGIONAL SCHOOL	11968	NY	339	339	4	0	25	2	In-Person										1	1			01/18 - 01/31	85.007004	.072753496	.18906836	27	Unknown or Mixed
	GERSH ACADEMY - WEST HILLS	11743	NY	23	18	0	0	4	9	In-Person										1	1			11/30 - 12/13	67.486633	.072779812	.18905288	13	Unknown or Mixed
	SAINT IGNATIUS LOYOLA SCHOOL	10028	NY	510	510	2	1	33	19	Hybrid										1	1			03/15 - 03/28	37.838978	.12487074	.25953335	52	Unknown or Mixed
	GANEINU	11365	NY	70	70	0	0	11	6	In-Person										1	1			11/09 - 11/22	20.197115	.17242453	.27999103	17	Unknown or Mixed
	DILLON CHILD STUDY CENTER	11205	NY	47	47	0	0	12	3	In-Person										1	1			10/26 - 11/08	10.773288	.30287644	.19197524	15	Unknown or Mixed
	ACORN WALDORF SCHOOL	12404	NY	42	42	0	0	8	1	In-Person										1	1			11/30 - 12/13	40.305355	.053618737	.10025487	9	Unknown or Mixed
	YESHIVA JESODE HATORAH WILSON	11211	NY	230	230	0	0	20	10	In-Person										1	1			01/18 - 01/31	63.942154	.30287644	.19197524	30	Unknown or Mixed
	SALVE REGINA CATHOLIC ACADEMY	11207	NY	222	173	0	0	13	30	In-Person										1	1			02/15 - 02/28	45.255623	.30287644	.19197522	43	Unknown or Mixed
	EAST AURORA MONTESSORI SCHOOL	14052	NY	25	25	0	0	4	1	In-Person										1	1			03/29 - 04/11	50.420517	.1296178	.053717606	5	Unknown or Mixed
	MONTESSORI SCHOOL OF THE FINGER LAKES	13021	NY	35	35	0	0	5	0	Hybrid										1	1			03/29 - 04/11	16.514175	.041696962	.028685477	5	Unknown or Mixed
	VILLA MARIA ACADEMY	10465	NY	302	257	1	0	22	14	Hybrid										1	1			03/29 - 04/11	43.913597	.29298505	.5589065	36	Unknown or Mixed
	OUR SONS AND DAUGHTERS	11963	NY	23	23	0	0	4	1	In-Person										1	1			11/30 - 12/13	67.495743	.072753489	.18906835	5	Unknown or Mixed
	GREEK AMERICAN INSTITUTE OF NEW YORK	10461	NY	161	161	0	0	21	4	Hybrid										1	1			02/15 - 02/28	53.00959	.29298505	.5589065	25	Unknown or Mixed
	MCQUAID JESUIT SCHOOL	14618	NY	804	623	8	2	72	49	In-Person										1	1			02/01 - 02/14	24.593683	.14472193	.085497044	121	Unknown or Mixed
	OUR SONS AND DAUGHTERS	11963	NY	24	24	0	0	4	1	In-Person										1	1			10/26 - 11/08	9.9891577	.072753489	.18906835	5	Unknown or Mixed
	CATHOLIC ACADEMY WEST BUFFALO	14209	NY	150	129	0	0	16	17	Hybrid										1	1			04/12 - 04/25	43.920662	.12961778	.053717602	33	Unknown or Mixed
	YESHIVA SHA'AREI ZION OHEL BRACHA	11375	NY	533	533	2	0	72	28	In-Person										1	1			02/15 - 02/28	47.445633	.17242453	.27999103	100	Unknown or Mixed
	SHAARE TORAH SCHOOL	11230	NY	217	209	0	0	70	12	In-Person										1	1			02/01 - 02/14	48.386318	.30287644	.19197522	82	Unknown or Mixed
	NYSARC INC-SULLIVAN-ORANGE COUNTIES CHAPTER	10940	NY	113	113	0	0	44	8	Hybrid										1	1			02/15 - 02/28	43.745701	.098332755	.1998879	52	Unknown or Mixed
	SAINT MARY'S SCHOOL	14424	NY	106	106	0	0	15	6	In-Person										1	1			01/18 - 01/31	34.746204	.022863461	.046202213	21	Unknown or Mixed
	SAR HIGH SCHOOL	10471	NY	598	593	16	3	98	28	Hybrid										1	1			01/04 - 01/17	72.873711	.29298505	.5589065	126	Unknown or Mixed
	RAMBAM MESIVTA-MAIMONIDES HIGH SCHOOL	11559	NY	176	165	7	0	34	12	In-Person										1	1			03/01 - 03/14	45.860901	.11151713	.1663492	46	Unknown or Mixed
	YESHIVAT SHAARE TORAH HIGH SCHOOL FOR GIRLS	11230	NY	173	160	0	0	60	9	In-Person										1	1			03/01 - 03/14	45.252831	.30287644	.19197522	69	Unknown or Mixed
	OUR LADY OF SORROWS SCHOOL	10605	NY	197	186	3	0	13	10	Hybrid										1	1			03/01 - 03/14	39.62323	.13484515	.24281518	23	Unknown or Mixed
	CONGREGATION YETEV LEV OF MONSEY - BOYS SITE	10977	NY	655	655	0	0	35	7	In-Person										1	1			03/15 - 03/28	49.550041	.11363173	.17419042	42	Unknown or Mixed
	BISHOP TIMON-SAINT JUDE HIGH SCHOOL	14220	NY	171	125	0	0	22	12	In-Person										1	1			03/15 - 03/28	34.264183	.1296178	.053717606	34	Unknown or Mixed
	SAINT AIDAN SCHOOL-EAST CAMPUS	11596	NY	205	186	4	1	20	8	In-Person										1	1			01/18 - 01/31	84.39782	.1114846	.16628851	28	Unknown or Mixed
	UNITED TALMUDICAL ACADEMY OF BORO PARK	11219	NY	850	850	0	0	10	5	Hybrid										1	1			03/15 - 03/28	48.456078	.30287644	.19197524	15	Unknown or Mixed
	FAITH BIBLE ACADEMY	12166	NY	37	37	0	0	3	2	In-Person										1	1			11/30 - 12/13	40.807404	.017334692	.13576415	5	Unknown or Mixed
	CITY OF FAITH CHRISTIAN SCHOOL	10467	NY	73	69	0	0	16	9	Hybrid										1	1			11/30 - 12/13	38.856911	.29298505	.5589065	25	Unknown or Mixed
	BREARLEY SCHOOL	10028	NY	756	643	1	0	128	131	In-Person										1	1			03/15 - 03/28	37.838978	.12487074	.25953335	259	Unknown or Mixed
	WEST END DAY SCHOOL	10023	NY	45	41	0	0	15	22	In-Person										1	1			01/04 - 01/17	50.978245	.12487075	.25953335	37	Unknown or Mixed
	HEBREW ACADEMY OF THE CAPITAL DISTRICT	12208	NY	49	43	0	0	15	7	In-Person										1	1			01/18 - 01/31	63.594734	.11687366	.058306716	22	Unknown or Mixed
	GREEK AMERICAN INSTITUTE OF NEW YORK	10461	NY	140	140	0	1	19	4	Hybrid										1	1			10/26 - 11/08	10.340017	.29298505	.5589065	23	Unknown or Mixed
	SAINT THERESA SCHOOL	10461	NY	426	306	0	0	22	17	Hybrid										1	1			10/26 - 11/08	10.340017	.29298505	.5589065	39	Unknown or Mixed
	TRUTHVILLE CHRISTIAN ACADEMY	12854	NY	22	22	0	0	4	6	In-Person										1	1			10/26 - 11/08	5.6018744	.027592676	.026557546	10	Unknown or Mixed
	BNOS YAKOV SCHOOL FOR GIRLS	11211	NY	693	693	0	0	101	37	In-Person										1	1			02/01 - 02/14	48.386322	.30287644	.19197524	138	Unknown or Mixed
	MESIVTA NETZACH HATORAH	11598	NY	71	71	0	0	16	6	In-Person										1	1			03/29 - 04/11	44.712475	.1114846	.16628851	22	Unknown or Mixed
	CONGREGATION OHR SHRAGA D'VERETZKY	11230	NY	249	249	0	0	26	35	In-Person										1	1			02/01 - 02/14	48.386318	.30287644	.19197522	61	Unknown or Mixed
	ALL SAINTS SCHOOL	13760	NY	167	136	1	2	17	14	In-Person										1	1			02/15 - 02/28	41.089836	.048579235	.039517596	31	Unknown or Mixed
	SAINT CLARE SCHOOL	10461	NY	361	144	0	0	18	23	Hybrid										1	1			11/09 - 11/22	19.718058	.29298505	.5589065	41	Unknown or Mixed
	MONTESSORI CHILDRENS SCHOOL	11758	NY	60	60	0	0	5	7	In-Person										1	1			11/09 - 11/22	26.446991	.11144972	.166309	12	Unknown or Mixed
	HANSON PLACE SDA ELEMENTARY SCHOOL	11217	NY	37	11	0	0	8	4	Hybrid										1	1			02/01 - 02/14	48.386318	.30287644	.19197524	12	Unknown or Mixed
	BELLVALE SCHOOL	10918	NY	40	40	0	0	15	2	In-Person										1	1			04/12 - 04/25	30.134567	.098475255	.20015757	17	Unknown or Mixed
	SUMMIT SCHOOL	10960	NY	145	99	3	0	25	83	Hybrid										1	1			03/15 - 03/28	49.550037	.11363173	.17419043	108	Unknown or Mixed
	CHEDER AT THE OHEL	11580	NY	65	65	0	0	9	2	In-Person										1	1			02/01 - 02/14	56.746025	.11155123	.16641282	11	Unknown or Mixed
	OUR SAVIOUR LUTHERAN SCHOOL	10461	NY	152	39	0	0	10	5	Hybrid										1	1			11/30 - 12/13	38.856911	.29298505	.5589065	15	Unknown or Mixed
	SMITHTOWN CHRISTIAN SCHOOL	11787	NY	268	255	0	0	41	23	In-Person										1	1			10/26 - 11/08	9.9891577	.072753496	.18906835	64	Unknown or Mixed
	SAINT BARTHOLOMEW CATHOLI ACADEMY	11373	NY	135	130	0	0	13	4	Hybrid										1	1			03/29 - 04/11	47.375908	.17242453	.27999103	17	Unknown or Mixed
	UNITED LUBAVITCHER YESHIVA	11213	NY	620	620	2	0	60	51	In-Person										1	1			11/30 - 12/13	34.937149	.30287644	.19197522	111	Unknown or Mixed
	BOBOVER YESHIVA OF MONSEY	10952	NY	282	282	0	0	25	10	In-Person										1	1			03/15 - 03/28	49.550037	.11363173	.1741904	35	Unknown or Mixed
	TUXEDO PARK SCHOOL	10987	NY	145	140	0	0	28	13	In-Person										1	1			02/15 - 02/28	43.859344	.098508932	.20009987	41	Unknown or Mixed
	ROSS SCHOOL	11937	NY	363	181	1	0	67	14	In-Person										1	1			03/29 - 04/11	46.888573	.072753496	.18906836	81	Unknown or Mixed
	SACRED HEART SCHOOL	10452	NY	381	165	1	0	22	20	In-Person										1	1			03/15 - 03/28	47.665825	.29298505	.5589065	42	Unknown or Mixed
	SAINT THERESA SCHOOL	10461	NY	421	310	0	1	21	17	Hybrid										1	1			11/30 - 12/13	38.856911	.29298505	.5589065	38	Unknown or Mixed
	SHULAMITH SCHOOL FOR GIRLS OF BROOKLYN	11235	NY	108	101	0	0	19	9	In-Person										1	1			02/01 - 02/14	48.386318	.30287644	.19197524	28	Unknown or Mixed
	ELIJA SCHOOL	11756	NY	30	30	0	1	41	9	Hybrid										1	1			04/12 - 04/25	26.693779	.1114846	.1662885	50	Unknown or Mixed
	ROSS SCHOOL	11937	NY	361	228	0	0	79	25	In-Person										1	1			02/15 - 02/28	39.400333	.072753496	.18906836	104	Unknown or Mixed
	AEF CHAPEL FIELD SCHOOL	12566	NY	276	221	1	1	32	19	Hybrid										1	1			11/30 - 12/13	44.164261	.075692885	.14991565	51	Unknown or Mixed
	ROSS SCHOOL	11937	NY	366	215	1	0	82	25	In-Person										1	1			02/01 - 02/14	51.276062	.072753496	.18906836	107	Unknown or Mixed
	SAINT BERNADETTE CATHOLIC ACADEMY	11228	NY	350	328	0	0	16	12	In-Person										1	1			11/09 - 11/22	17.285812	.30287644	.19197522	28	Unknown or Mixed
	MIDWOOD CATHOLIC ACADEMY	11234	NY	211	174	0	0	13	6	Hybrid										1	1			02/15 - 02/28	45.255623	.30287644	.19197524	19	Unknown or Mixed
	CHILDREN'S LEARNING CENTER-UCP NASSAU COUNTY	11575	NY	207	115	0	1	23	148	Hybrid										1	1			03/15 - 03/28	47.181293	.11148461	.16628851	171	Unknown or Mixed
	SAINT CLARE SCHOOL	10461	NY	357	107	0	3	15	12	Hybrid										1	1			01/04 - 01/17	72.873703	.29298505	.5589065	27	Unknown or Mixed
	CONGREGATION YESHIVA AVIR YAKOV	10977	NY	327	327	0	0	19	7	In-Person										1	1			03/29 - 04/11	42.490257	.11363173	.17419042	26	Unknown or Mixed
	ROSS SCHOOL	11937	NY	359	250	0	2	81	25	In-Person										1	1			11/09 - 11/22	27.14245	.072753496	.18906836	106	Unknown or Mixed
	MOUNT ACADEMY	12429	NY	149	139	3	0	36	8	In-Person										1	1			11/30 - 12/13	40.305355	.053618733	.10025487	44	Unknown or Mixed
	WETHERBY-PEMBRIDGE SCHOOL	10128	NY	59	59	0	0	11	16	In-Person										1	1			04/12 - 04/25	20.09483	.12487074	.25953335	27	Unknown or Mixed
	BOBOVER YESHIVA BNEI ZION	11219	NY	304	304	0	0	22	7	Hybrid										1	1			03/15 - 03/28	48.456078	.30287644	.19197524	29	Unknown or Mixed
	OUR LADY QUEEN OF APOSTLES REGIONAL SCHOOL	11934	NY	173	169	0	0	17	12	In-Person										1	1			04/12 - 04/25	28.298582	.072753496	.18906836	29	Unknown or Mixed
	COUNTRY CLASSROOM	12122	NY	20	19	0	0	4	3	Hybrid										1	1			03/29 - 04/11	23.102581	.020572921	.032472778	7	Unknown or Mixed
	SAINT THERESA SCHOOL	10461	NY	420	305	0	1	22	19	Hybrid										1	1			01/04 - 01/17	72.873703	.29298505	.5589065	41	Unknown or Mixed
	LAWRENCE WOODMERE ACADEMY	11598	NY	183	126	0	0	18	15	In-Person										1	1			03/15 - 03/28	47.18129	.1114846	.16628851	33	Unknown or Mixed
	OUR LADY QUEEN OF APOSTLES REGIONAL SCHOOL	11934	NY	173	169	0	0	17	12	In-Person										1	1			03/01 - 03/14	41.09341	.072753496	.18906836	29	Unknown or Mixed
	SAINT JUDE THE APOSTLE SCHOOL	12198	NY	142	139	0	0	18	14	In-Person										1	1			03/01 - 03/14	19.667002	.058953401	.04798314	32	Unknown or Mixed
	KHHD YOEL OF SATMAR BP	11249	NY	650	650	0	0	60	20	In-Person										1	1			11/09 - 11/22	17.285812	.30287644	.19197524	80	Unknown or Mixed
	OSWEGO COMMUNITY CHRISTIAN SCHOOL	13126	NY	66	63	0	0	7	5	In-Person										1	1			03/01 - 03/14	14.992862	.0093498845	.025153039	12	Unknown or Mixed
	CENTER FOR SPECTRUM SERVICES	12401	NY	127	99	0	0	13	102	Hybrid										1	1			02/01 - 02/14	27.594284	.053618737	.10025488	115	Unknown or Mixed
	UTA OF KIRYAS JOEL - MARKOWITZ BOYS	10950	NY	846	846	0	0	34	4	In-Person										1	1			04/12 - 04/25	30.134567	.098475255	.20015758	38	Unknown or Mixed
	LEONARD E BURKET CHRISTIAN SCHOOL	11934	NY	70	70	1	5	4	8	In-Person										1	1			01/04 - 01/17	119.44421	.072753496	.18906836	12	Unknown or Mixed
	SACRED HEART SCHOOL	10452	NY	387	197	0	0	22	20	In-Person										1	1			01/18 - 01/31	77.119507	.29298505	.5589065	42	Unknown or Mixed
	LEONARD E BURKET CHRISTIAN SCHOOL	11934	NY	70	70	0	0	4	8	In-Person										1	1			11/30 - 12/13	67.495743	.072753496	.18906836	12	Unknown or Mixed
	QSAC, Inc	10461	NY	71	40	0	1	49	57	Hybrid										1	1			01/18 - 01/31	77.119514	.29298505	.5589065	106	Unknown or Mixed
	HAPPY MONTESSORI SCHOOL OF PORT WASHINGTON	11050	NY	75	75	0	0	10	2	In-Person										1	1			01/18 - 01/31	84.397827	.11148461	.16628851	12	Unknown or Mixed
	MARILYN DAVID IVDU UPPER GIRLS SCHOOL	11230	NY	39	30	0	0	8	23	In-Person										1	1			03/01 - 03/14	45.252831	.30287644	.19197522	31	Unknown or Mixed
	GENESIS SCHOOL - CHRISTIAN LIFE CENTER	13622	NY	2	1	0	0	3	1	Remote Only										1	1			01/18 - 01/31	56.318756	.056374952	.074138477	4	Unknown or Mixed
	SAINT JAMES THE APOSTLE SCHOOL	10512	NY	135	135	0	0	10	6	In-Person										1	1			02/15 - 02/28	33.564728	.025751237	.14327158	16	Unknown or Mixed
	UTA 128	11211	NY	388	388	0	0	34	3	In-Person										1	1			01/04 - 01/17	64.915962	.30287644	.19197524	37	Unknown or Mixed
	HADRAN ACADEMY	11219	NY	51	46	0	0	21	3	In-Person										1	1			10/26 - 11/08	10.773288	.30287644	.19197524	24	Unknown or Mixed
	GOOD SHEPHERD CATHOLIC ACADEMY	11229	NY	334	280	1	0	23	17	Hybrid										1	1			02/15 - 02/28	45.255623	.30287641	.19197522	40	Unknown or Mixed
	SAR HIGH SCHOOL	10471	NY	598	593	2	1	98	28	Hybrid										1	1			04/12 - 04/25	27.318197	.29298505	.5589065	126	Unknown or Mixed
	QSAC, Inc	10461	NY	68	38	0	1	49	58	Hybrid										1	1			02/15 - 02/28	53.00959	.29298505	.5589065	107	Unknown or Mixed
	PECONIC COMMUNITY SCHOOL	11931	NY	96	96	1	1	13	6	In-Person										1	1			03/01 - 03/14	41.093407	.072753496	.18906836	19	Unknown or Mixed
	SAINT PIUS V SCHOOL	11747	NY	136	127	0	0	30	6	In-Person										1	1			01/18 - 01/31	85.007004	.072753496	.18906836	36	Unknown or Mixed
	SAINT MARY'S-SAINT ALPHONSUS REGIONAL CATHOLIC SCHOOL	12801	NY	190	178	1	0	21	20	In-Person										1	1			01/04 - 01/17	74.507156	.012655087	.0246433	41	Unknown or Mixed
	PECONIC COMMUNITY SCHOOL	11931	NY	96	96	0	0	13	6	In-Person										1	1			10/26 - 11/08	9.9891577	.072753496	.18906836	19	Unknown or Mixed
	TRUTHVILLE CHRISTIAN ACADEMY	12854	NY	23	23	0	0	4	6	In-Person										1	1			11/30 - 12/13	14.588216	.027592676	.026557546	10	Unknown or Mixed
	OLIVET ACADEMY	10007	NY	163	137	0	0	22	20	Hybrid										1	1			02/01 - 02/14	39.483578	.12487075	.25953335	42	Unknown or Mixed
	TALMUD TORAH D'NITRA	11211	NY	40	40	0	0	3	2	In-Person										1	1			02/15 - 02/28	45.255619	.30287644	.19197524	5	Unknown or Mixed
	YESHIVAS OHR REUVEN	10901	NY	72	72	0	0	22	8	In-Person										1	1			11/09 - 11/22	37.096752	.11363173	.17419042	30	Unknown or Mixed
	CENTRAL CHRISTIAN ACADEMY	14048	NY	70	70	0	0	10	2	In-Person										1	1			11/09 - 11/22	15.647497	.022945333	.073926389	12	Unknown or Mixed
	TALMUD TORAH BOBOV-GIRLS	10952	NY	492	492	0	0	67	18	In-Person										1	1			02/15 - 02/28	40.911671	.11363173	.1741904	85	Unknown or Mixed
	OUR SAVIOUR LUTHERAN SCHOOL	10461	NY	125	9	0	0	10	3	Hybrid										1	1			02/15 - 02/28	53.00959	.29298505	.5589065	13	Unknown or Mixed
	MAGEN ISRAEL-GAN ISRAEL CENTER INC	11021	NY	124	121	0	0	21	7	In-Person										1	1			02/15 - 02/28	45.238876	.11148461	.16628851	28	Unknown or Mixed
	SAINT JOHN PAUL II REGIONAL SCHOOL	11901	NY	182	181	0	2	13	18	In-Person										1	1			11/30 - 12/13	67.49575	.072753496	.18906836	31	Unknown or Mixed
	SAINT JOHN PAUL II REGIONAL SCHOOL	11901	NY	182	181	0	1	13	18	In-Person										1	1			11/09 - 11/22	27.142452	.072753496	.18906836	31	Unknown or Mixed
	SAINT THERESA SCHOOL	10461	NY	416	400	1	1	24	0	Hybrid										1	1			03/01 - 03/14	47.172237	.29298505	.5589065	24	Unknown or Mixed
	BLESSED SACRAMENT SCHOOL	13206	NY	180	169	0	0	17	13	In-Person										1	1			03/15 - 03/28	13.959133	.10883979	.047944818	30	Unknown or Mixed
	CHEDER BE'ER YESHAYA	10901	NY	135	135	0	0	30	5	In-Person										1	1			02/01 - 02/14	45.66935	.11363173	.17419042	35	Unknown or Mixed
	SCIENCE, LANGUAGE AND ARTS INTERNATIONAL SCHOOL	11217	NY	108	93	4	0	21	8	In-Person										1	1			01/18 - 01/31	63.942154	.30287644	.19197524	29	Unknown or Mixed
	HEBREW ACADEMY OF NASSAU-PLAINVIEW CAMPUS	11803	NY	140	137	1	0	21	22	In-Person										1	1			03/01 - 03/14	45.860027	.1114846	.16628851	43	Unknown or Mixed
	CHEMUNG VALLEY MONTESSORI SCHOOL	14903	NY	107	97	0	0	15	14	In-Person										1	1			03/15 - 03/28	19.000603	.057616051	.03026592	29	Unknown or Mixed
	ALLEN-STEVENSON SCHOOL	10075	NY	391	311	2	0	100	47	Hybrid										1	1			02/15 - 02/28	36.431202	.12487075	.25953335	147	Unknown or Mixed
	IMMACULATE HEART ELEMENTARY SCHOOL	13601	NY	213	200	1	0	23	9	In-Person										1	1			01/18 - 01/31	56.364201	.05629281	.074042149	32	Unknown or Mixed
	HEBREW ACADEMY OF NASSAU-PLAINVIEW CAMPUS	11803	NY	136	132	0	0	21	22	Hybrid										1	1			01/18 - 01/31	84.39782	.1114846	.16628851	43	Unknown or Mixed
	PORTFOLIO SCHOOL	10013	NY	31	28	0	0	5	5	In-Person										1	1			02/15 - 02/28	36.431198	.12487074	.25953335	10	Unknown or Mixed
	JOHN A COLEMAN SCHOOL	10701	NY	137	136	0	1	82	7	In-Person										1	1			03/15 - 03/28	41.719933	.13484514	.2428152	89	Unknown or Mixed
	YESHIVA FARM SETTLEMENT	10549	NY	76	76	0	0	5	2	In-Person										1	1			02/01 - 02/14	53.871944	.13484515	.24281521	7	Unknown or Mixed
	LEARNINGSPRING SCHOOL	10003	NY	102	83	0	0	15	63	Hybrid										1	1			04/12 - 04/25	20.09483	.12487075	.25953335	78	Unknown or Mixed
	SAINT THERESA SCHOOL	10461	NY	414	351	1	0	24	19	Hybrid										1	1			03/29 - 04/11	43.913597	.29298505	.5589065	43	Unknown or Mixed
	UTA OF KIRYAS JOEL - PARADISE	10950	NY	1020	1020	0	0	38	6	In-Person										1	1			11/30 - 12/13	50.750027	.098475255	.20015758	44	Unknown or Mixed
	HANNAH SENESH COMMUNITY SCHOOL	11231	NY	224	211	0	0	40	26	Hybrid										1	1			02/01 - 02/14	48.386318	.30287644	.19197524	66	Unknown or Mixed
	OUR SAVIOUR LUTHERAN SCHOOL	10461	NY	125	9	0	0	10	3	Hybrid										1	1			04/12 - 04/25	27.318197	.29298505	.5589065	13	Unknown or Mixed
	GREEK AMERICAN INSTITUTE OF NEW YORK	10461	NY	162	162	0	0	21	4	Hybrid										1	1			04/12 - 04/25	27.318197	.29298505	.5589065	25	Unknown or Mixed
	BAIS YAAKOV ATERES MIRIAM	11691	NY	304	304	0	0	35	20	In-Person										1	1			04/12 - 04/25	31.013498	.17238088	.27990958	55	Unknown or Mixed
	CAROUSEL DAY SCHOOL	11801	NY	75	75	1	0	17	4	In-Person										1	1			04/12 - 04/25	26.693777	.11148461	.16628851	21	Unknown or Mixed
	FAITH CHRISTIAN ACADEMY	10466	NY	35	35	0	0	5	1	Hybrid										1	1			02/01 - 02/14	61.813084	.29287863	.55869377	6	Unknown or Mixed
	LONG ISLAND WHOLE CHILD ACADEMY	11747	NY	11	10	0	0	10	6	In-Person										1	1			03/01 - 03/14	41.09341	.072753496	.18906836	16	Unknown or Mixed
	OLV HUMAN SERVICES	14218	NY	85	85	0	0	11	14	Hybrid										1	1			04/12 - 04/25	43.920666	.1296178	.053717606	25	Unknown or Mixed
	BROOKLYN AMITY SCHOOL	11235	NY	184	155	0	0	28	8	In-Person										1	1			11/09 - 11/22	17.28581	.30287644	.19197524	36	Unknown or Mixed
	HOLY TRINITY DIOCESAN HIGH SCHOOL	11801	NY	616	476	0	0	43	32	In-Person										1	1			03/15 - 03/28	47.18129	.11148461	.16628851	75	Unknown or Mixed
	SS PETER & PAUL SCHOOL	14075	NY	163	163	1	0	20	9	In-Person										1	1			02/01 - 02/14	34.163109	.1296178	.053717606	29	Unknown or Mixed
	ALTERNATIVE SCHOOL FOR MATH AND SCIENCE	14830	NY	128	128	0	0	19	6	In-Person										1	1			03/01 - 03/14	11.814892	.015729545	.016387934	25	Unknown or Mixed
	BEEKMAN SCHOOL	10022	NY	66	24	0	0	29	8	Hybrid										1	1			10/26 - 11/08	9.7228813	.12487075	.25953335	37	Unknown or Mixed
	PEOPLE'S CATHEDRAL OF BROOKLYN	11213	NY	6	6	0	0	2	1	Hybrid										1	1			03/29 - 04/11	42.295128	.30287644	.19197522	3	Unknown or Mixed
	SAINT BENEDICT SCHOOL	10465	NY	341	241	0	0	18	19	Hybrid										1	1			10/26 - 11/08	10.340017	.29298505	.5589065	37	Unknown or Mixed
	TRINITY LUTHERAN SCHOOL	11801	NY	165	139	0	1	25	15	In-Person										1	1			02/01 - 02/14	56.751255	.11148461	.16628851	40	Unknown or Mixed
	SAINT HELENA SCHOOL	10462	NY	300	150	0	0	16	15	Hybrid										1	1			10/26 - 11/08	10.340018	.29298502	.55890644	31	Unknown or Mixed
	BAIS YAAKOV ATERES MIRIAM	11691	NY	304	288	1	1	35	20	In-Person										1	1			11/30 - 12/13	40.667152	.17238088	.27990958	55	Unknown or Mixed
	SANTA MARIA SCHOOL	10462	NY	364	144	0	0	23	33	In-Person										1	1			11/09 - 11/22	19.718058	.29298502	.55890644	56	Unknown or Mixed
	R T HUDSON SDA ELEMENTARY SCHOOL	10456	NY	21	7	0	0	3	2	Hybrid										1	1			03/15 - 03/28	47.665825	.29298505	.5589065	5	Unknown or Mixed
	HEBREW ACADEMY-LOWER SCHOOL	11559	NY	455	435	13	4	68	10	In-Person										1	1			01/04 - 01/17	108.77371	.11151713	.1663492	78	Unknown or Mixed
	HOLY FAMILY SCHOOL	11801	NY	251	239	8	1	21	16	In-Person										1	1			01/04 - 01/17	108.79123	.11148461	.16628851	37	Unknown or Mixed
	OHEL CHAYA	11206	NY	52	52	0	0	7	78	Hybrid										1	1			03/29 - 04/11	42.295132	.30287647	.19197525	85	Unknown or Mixed
	SAINT ANDREW AVELLINO CATHOLIC ACADEMY	11358	NY	261	242	0	0	16	8	In-Person										1	1			01/04 - 01/17	75.289948	.17242451	.27999103	24	Unknown or Mixed
	YESHIVA YESODA HATORAH VETZ CHAIM	11211	NY	142	142	0	0	10	7	In-Person										1	1			11/30 - 12/13	34.937149	.30287644	.19197524	17	Unknown or Mixed
	GENESEE COUNTRY CHRISTIAN SCHOOL	14454	NY	63	63	0	0	9	7	In-Person										1	1			10/26 - 11/08	14.305242	.026538566	.034784924	16	Unknown or Mixed
	TRINITY CATHOLIC SCHOOL	13126	NY	153	135	1	0	16	14	In-Person										1	1			03/01 - 03/14	14.992862	.0093498845	.025153039	30	Unknown or Mixed
	HOLY FAMILY SCHOOL	11801	NY	250	240	0	1	21	16	In-Person										1	1			11/30 - 12/13	54.187683	.11148461	.16628851	37	Unknown or Mixed
	NATIVITY OF THE BLESSED VIRGIN MARY SCHOOL	14221	NY	207	203	0	0	22	10	In-Person										1	1			01/18 - 01/31	46.820713	.1296178	.053717606	32	Unknown or Mixed
	SAINT RAYMOND ACADEMY FOR GIRLS	10462	NY	241	8	0	0	25	2	Hybrid										1	1			02/01 - 02/14	61.818497	.29298502	.55890644	27	Unknown or Mixed
	GAN ACADEMY	11213	NY	124	124	0	0	21	5	In-Person										1	1			04/12 - 04/25	32.057575	.30287644	.19197522	26	Unknown or Mixed
	BUFFALO SEMINARY	14222	NY	174	174	0	0	27	25	In-Person										1	1			03/01 - 03/14	24.180077	.1296178	.053717606	52	Unknown or Mixed
	MONSEY BEIS CHAYA MUSHKA-HIGH SCHOOL	10952	NY	113	113	0	0	25	4	In-Person										1	1			11/09 - 11/22	37.096756	.11363173	.1741904	29	Unknown or Mixed
	CAROUSEL DAY SCHOOL	11801	NY	75	75	0	0	17	4	In-Person										1	1			10/26 - 11/08	12.475696	.11148461	.16628851	21	Unknown or Mixed
	MOSDOS SATMAR BP FOR GIRLS	11219	NY	155	155	0	0	10	2	In-Person										1	1			01/04 - 01/17	64.915962	.30287644	.19197524	12	Unknown or Mixed
	THEVENET MONTESSORI SCHOOL	10930	NY	100	100	0	0	10	2	In-Person										1	1			01/04 - 01/17	77.73011	.098475263	.20015758	12	Unknown or Mixed
	GREATER NEW YORK ACADEMY	11377	NY	118	15	0	0	13	4	Hybrid										1	1			03/01 - 03/14	47.524857	.17242451	.27999103	17	Unknown or Mixed
	GEORGE JACKSON ACADEMY	10009	NY	101	60	0	0	14	9	Hybrid										1	1			11/09 - 11/22	19.358049	.12487075	.25953335	23	Unknown or Mixed
	SAINT HELENA SCHOOL	10462	NY	300	45	1	0	16	15	Hybrid										1	1			01/18 - 01/31	77.119514	.29298502	.55890644	31	Unknown or Mixed
	INCARNATION CATHOLIC ACADEMY	11427	NY	193	90	0	2	12	3	In-Person										1	1			03/01 - 03/14	47.52486	.17242453	.27999103	15	Unknown or Mixed
	CENTER FOR DEVELOPMENTAL DISABILITIES	11797	NY	103	87	0	0	14	83	In-Person										1	1			04/12 - 04/25	26.695478	.11144327	.16631281	97	Unknown or Mixed
	UNION SPRINGS ACADEMY	13160	NY	54	54	0	0	12	10	In-Person										1	1			02/15 - 02/28	18.74888	.041621722	.028663892	22	Unknown or Mixed
	GREEN MEADOW WALDORF SCHOOL	10977	NY	220	188	2	0	54	19	In-Person										1	1			11/30 - 12/13	54.57082	.11363173	.17419042	73	Unknown or Mixed
	SAINT HELENA SCHOOL	10462	NY	300	45	0	0	16	15	Hybrid										1	1			02/01 - 02/14	61.818497	.29298502	.55890644	31	Unknown or Mixed
	HILLSIDE-CRESTWOOD CHILDREN'S CENTER	14623	NY	133	104	0	0	75	25	Remote Only										1	1			01/18 - 01/31	41.763039	.14472193	.085497037	100	Unknown or Mixed
	GREECE CHRISTIAN SCHOOL	14612	NY	157	157	0	0	18	3	In-Person										1	1			02/15 - 02/28	19.191547	.14472193	.085497037	21	Unknown or Mixed
	HOPE ACADEMY OF THE BRONX	10453	NY	22	1	0	0	5	3	Remote Only										1	1			02/15 - 02/28	53.00959	.29298505	.5589065	8	Unknown or Mixed
	CENTER FOR DEVELOPMENTAL DISABILITIES	11797	NY	103	90	0	3	17	73	In-Person										1	1			11/09 - 11/22	26.447105	.11144327	.16631281	90	Unknown or Mixed
	SAINT GABRIEL SCHOOL	10463	NY	235	71	0	0	16	13	Hybrid										1	1			03/01 - 03/14	46.508064	.28275108	.54068214	29	Unknown or Mixed
	BAIS BROCHO D'KARLIN STOLIN HIGH SCHOOL	11219	NY	298	298	0	0	16	4	In-Person										1	1			02/01 - 02/14	48.386318	.30287644	.19197524	20	Unknown or Mixed
	EAST WOODS SCHOOL	11771	NY	175	164	0	0	25	27	In-Person										1	1			11/30 - 12/13	54.187683	.1114846	.1662885	52	Unknown or Mixed
	HOLY FAMILY SCHOOL	13815	NY	99	99	0	0	10	8	In-Person										1	1			11/30 - 12/13	34.649822	.0088731693	.021469347	18	Unknown or Mixed
	YESHIVA BAIS HACHINUCH	10977	NY	62	62	0	0	17	7	In-Person										1	1			04/12 - 04/25	22.253668	.11363173	.17419042	24	Unknown or Mixed
	BUFFALO HEARING AND SPEECH CTR	14203	NY	188	135	1	3	67	79	Hybrid										1	1			01/04 - 01/17	65.706062	.1296178	.053717606	146	Unknown or Mixed
	HIGH MEADOW SCHOOL	12484	NY	66	11	0	0	33	13	Hybrid										1	1			02/01 - 02/14	27.594286	.053618733	.10025488	46	Unknown or Mixed
	CONGREGATION OHR SHRAGA D'VERETZKY	11230	NY	249	249	0	0	26	35	In-Person										1	1			03/01 - 03/14	45.252831	.30287644	.19197522	61	Unknown or Mixed
	BRIDGES ACADEMY	11795	NY	241	226	3	0	35	10	In-Person										1	1			03/29 - 04/11	46.888573	.072753496	.18906836	45	Unknown or Mixed
	DARKEI CHAIM	11219	NY	370	370	0	0	30	15	In-Person										1	1			03/29 - 04/11	42.295132	.30287644	.19197524	45	Unknown or Mixed
	SAINT JOHN THE BAPTIST DIOCESAN HIGH SCHOOL	11795	NY	1202	944	14	0	104	27	Hybrid										1	1			03/15 - 03/28	46.356461	.072753496	.18906836	131	Unknown or Mixed
	UTA OF KIRYAS JOEL - ATZEI CHAIM	10950	NY	175	175	0	0	7	2	In-Person										1	1			03/01 - 03/14	46.574978	.098475255	.20015758	9	Unknown or Mixed
	SACRED HEART ELEMENTARY SCHOOL	10703	NY	217	154	2	1	13	15	Hybrid										1	1			11/09 - 11/22	34.418388	.13484515	.2428152	28	Unknown or Mixed
	SHAAR HATORAH HIGH SCHOOL	11418	NY	108	108	0	0	16	8	In-Person										1	1			03/01 - 03/14	47.52486	.17242453	.27999103	24	Unknown or Mixed
	SAINT CLEMENT'S REGIONAL CATHOLIC SCHOOL	12866	NY	224	201	2	0	23	15	In-Person										1	1			03/29 - 04/11	26.723993	.01534456	.031045357	38	Unknown or Mixed
	BETH JACOB SCHOOL FOR GIRLS	11230	NY	676	676	0	0	118	16	In-Person										1	1			03/29 - 04/11	42.295132	.30287644	.19197522	134	Unknown or Mixed
	SAINT RAYMOND ELEMENTARY SCHOOL	10462	NY	616	140	11	3	38	23	Hybrid										1	1			03/01 - 03/14	47.172241	.29298502	.55890644	61	Unknown or Mixed
	BRIDGES ACADEMY	11795	NY	241	195	2	0	35	10	In-Person										1	1			01/18 - 01/31	85.007004	.072753496	.18906836	45	Unknown or Mixed
	SAINT JOHN THE BAPTIST DIOCESAN HIGH SCHOOL	11795	NY	1209	996	15	0	104	27	Hybrid										1	1			01/18 - 01/31	85.007004	.072753496	.18906836	131	Unknown or Mixed
	YAD YISROEL	11210	NY	46	46	0	0	8	68	In-Person										1	1			02/15 - 02/28	45.255619	.30287644	.19197524	76	Unknown or Mixed
	QUAD PREPARATORY SCHOOL	10005	NY	183	51	0	0	96	93	Hybrid										1	1			03/29 - 04/11	34.365582	.12487075	.25953335	189	Unknown or Mixed
	SAINT ANTHONY SCHOOL	10703	NY	202	154	0	0	17	15	In-Person										1	1			10/26 - 11/08	15.119877	.13484515	.2428152	32	Unknown or Mixed
	BNOS BAIS YAAKOV OF FAR ROCKAWAY	11691	NY	1170	1116	11	2	205	74	In-Person										1	1			01/18 - 01/31	75.705124	.17238088	.27990958	279	Unknown or Mixed
	SAINT IGNATIUS LOYOLA SCHOOL	10028	NY	510	510	0	1	33	19	Hybrid										1	1			01/04 - 01/17	50.978249	.12487074	.25953335	52	Unknown or Mixed
	CONGREGATION MESIFTA OHR HATALMUD	12553	NY	77	77	0	0	16	3	In-Person										1	1			01/04 - 01/17	77.73011	.098475248	.20015757	19	Unknown or Mixed
	CANISIUS HIGH SCHOOL	14209	NY	664	510	6	1	59	46	In-Person										1	1			11/09 - 11/22	47.326084	.12961778	.053717602	105	Unknown or Mixed
	CONGREGATION VIEN OF MONSEY - BNOS CHANA VIEN	10952	NY	151	151	0	0	15	10	In-Person										1	1			03/01 - 03/14	51.128624	.11363173	.1741904	25	Unknown or Mixed
	SAINT JOHN THE BAPTIST SCHOOL	14223	NY	325	318	0	0	28	17	In-Person										1	1			03/01 - 03/14	24.180079	.1296178	.053717606	45	Unknown or Mixed
	TALMUD TORAH D'NITRA	11211	NY	40	40	0	0	3	2	In-Person										1	1			03/29 - 04/11	42.295128	.30287644	.19197524	5	Unknown or Mixed
	EMMA WILLARD SCHOOL	12180	NY	350	285	0	0	55	113	Hybrid										1	1			04/12 - 04/25	17.281759	.058953401	.04798314	168	Unknown or Mixed
	WESTCHESTER HEBREW HIGH SCHOOL	10543	NY	95	88	0	0	19	5	In-Person										1	1			11/09 - 11/22	34.418392	.13484515	.2428152	24	Unknown or Mixed
	YESHIVAT OR HATORAH	11229	NY	33	33	0	0	8	2	In-Person										1	1			02/15 - 02/28	45.255623	.30287641	.19197522	10	Unknown or Mixed
	MIDDLE WAY SCHOOL	12477	NY	53	47	0	0	9	5	Hybrid										1	1			01/18 - 01/31	49.476635	.053618737	.10025488	14	Unknown or Mixed
	MANLIUS-PEBBLE HILL SCHOOL	13214	NY	332	255	0	0	61	56	In-Person										1	1			03/15 - 03/28	13.959133	.10883979	.047944821	117	Unknown or Mixed
