## Supplementary material for "COVID-19 Mitigation Practices and COVID-19 Rates in Schools: Report on Data from Florida, New York and Massachusetts": Raw Data for Paper: mitigation_posting_data.csv (part 18 of 18)

DistrictName	SchoolName	SchoolZip	state	total_enrollment	inperson_enrollment	student_cases	staff_cases	teaching_staff	nonteaching_staff	opening_plan	mitigation_stafftesting	mitigation_homesymptomscreen	mitigation_tempcheckatentry	mitigation_symtpomcheckatentry	mitigation_fixedcohorts	mitigation_stayinclassroom	mitigation_distance6ft	mitigation_distance3ft	mitigation_groupsunder25	mitigation_studentmasks	mitigation_staffmasks	mitigation_ventilation	mitigation_classoutside	wave	case_rate_per100k_zip	p_black_nohisp_est_5yr	p_total_hisp_est_5yr	staff_inperson	school_level
	JEWISH HERITAGE DAY SCHOOL	14228	NY	91	51	1	0	25	4	In-Person										1	1			11/30 - 12/13	62.720478	.1296178	.053717609	29	Unknown or Mixed
	SHALSHELES BAIS YAAKOV HIGH SCHOOL	11219	NY	45	45	0	0	10	3	In-Person										1	1			01/04 - 01/17	64.915962	.30287644	.19197524	13	Unknown or Mixed
	AARON SCHOOL	10017	NY	95	29	0	0	40	4	Hybrid										1	1			03/15 - 03/28	37.838978	.12487075	.25953335	44	Unknown or Mixed
	SAINT ROSE OF LIMA SCHOOL	13212	NY	199	193	1	0	13	16	In-Person										1	1			02/15 - 02/28	14.967292	.10883979	.047944825	29	Unknown or Mixed
	CONGREGATION MACHNE CHAIM INC	11204	NY	800	800	0	0	20	0	Hybrid										1	1			01/04 - 01/17	64.915962	.30287644	.19197522	20	Unknown or Mixed
	SS CYRIL & METHODIUS SCHOOL	11729	NY	175	150	0	0	17	10	In-Person										1	1			11/09 - 11/22	27.142452	.072753496	.18906836	27	Unknown or Mixed
	TALMUD TORAH IMREI BURECH	12751	NY	251	251	0	0	18	3	In-Person										1	1			02/01 - 02/14	26.229868	.075866565	.1573706	21	Unknown or Mixed
	SAINT MARY'S-SAINT ALPHONSUS REGIONAL CATHOLIC SCHOOL	12801	NY	199	194	0	0	21	22	In-Person										1	1			04/12 - 04/25	16.420618	.012655087	.0246433	43	Unknown or Mixed
	HORACE MANN SCHOOL NURSERY-KINDERGARTEN DIVISION	10128	NY	141	112	1	1	31	9	In-Person										1	1			03/15 - 03/28	37.838974	.12487074	.25953335	40	Unknown or Mixed
	ATERES BAIS YAAKOV ACADEMY OF ROCKLAND	10977	NY	233	232	0	0	61	15	In-Person										1	1			10/26 - 11/08	26.857874	.11363173	.17419042	76	Unknown or Mixed
	MESIVTA ATERES YAAKOV OF GREATER LONG ISLAND	11559	NY	204	187	0	0	30	14	In-Person										1	1			03/29 - 04/11	44.713871	.11151713	.1663492	44	Unknown or Mixed
	YESHIVA AHAVATH ISRAEL BNOS VISNITZ - 15 ELYON	10952	NY	1024	1024	0	0	31	8	In-Person										1	1			04/12 - 04/25	22.253668	.11363173	.1741904	39	Unknown or Mixed
	SAINT MARK THE EVANGELIST SCHOOL	10037	NY	206	132	2	2	15	20	Hybrid										1	1			03/01 - 03/14	36.378571	.12487075	.25953338	35	Unknown or Mixed
	SOLOMON SCHECHTER ELEMENTARY-MIDDLE HIGH SCHOOL	11596	NY	264	228	3	1	50	13	Hybrid										1	1			01/18 - 01/31	84.39782	.1114846	.16628851	63	Unknown or Mixed
	SAINT PETER SCHOOL	14092	NY	199	198	1	0	23	14	In-Person										1	1			04/12 - 04/25	38.806335	.070334055	.028596532	37	Unknown or Mixed
	DARKEI CHAIM	11219	NY	370	370	0	0	30	15	In-Person										1	1			02/01 - 02/14	48.386318	.30287644	.19197524	45	Unknown or Mixed
	OUR LADY OF REFUGE SCHOOL	10458	NY	215	105	0	0	12	10	In-Person										1	1			04/12 - 04/25	27.318197	.29298505	.5589065	22	Unknown or Mixed
	SAINT COLMAN'S SCHOOL	12189	NY	39	28	0	0	6	23	Hybrid										1	1			02/15 - 02/28	20.24744	.11687365	.058306716	29	Unknown or Mixed
	NORTHSIDE CHRISTIAN ACADEMY	14621	NY	18	15	0	0	4	2	Hybrid										1	1			04/12 - 04/25	32.865402	.14472193	.085497037	6	Unknown or Mixed
	SACRED HEART OF JESUS SCHOOL	10019	NY	159	89	0	0	17	4	Hybrid										1	1			11/09 - 11/22	19.358047	.12487075	.25953335	21	Unknown or Mixed
	BELLVALE SCHOOL	10918	NY	40	40	0	0	15	2	In-Person										1	1			02/01 - 02/14	43.587498	.098475255	.20015757	17	Unknown or Mixed
	VARIETY CHILD LEARNING CENTER	11791	NY	458	272	1	0	74	261	In-Person										1	1			03/29 - 04/11	44.712479	.1114846	.16628851	335	Unknown or Mixed
	YESHIVATH OHR HAMEIR	10567	NY	121	121	0	0	11	11	In-Person										1	1			04/12 - 04/25	23.684484	.13481511	.24278781	22	Unknown or Mixed
	BLUE ROCK SCHOOL	10994	NY	80	75	0	0	18	5	Hybrid										1	1			10/26 - 11/08	26.857874	.11363173	.17419042	23	Unknown or Mixed
	HAYGROUND SCHOOL	11932	NY	78	78	0	0	16	6	In-Person										1	1			11/09 - 11/22	27.142452	.072753504	.18906838	22	Unknown or Mixed
	BISHOP LUDDEN JUNIOR-SENIOR HIGH SCHOOL	13219	NY	277	231	0	0	27	21	In-Person										1	1			02/01 - 02/14	21.574615	.10883979	.047944821	48	Unknown or Mixed
	CONGREGATION YETEV LEV OF MONSEY - BOYS SITE	10977	NY	655	655	0	0	35	7	In-Person										1	1			01/04 - 01/17	73.382294	.11363173	.17419042	42	Unknown or Mixed
	CRISTO REY HIGH SCHOOL	10029	NY	399	34	0	0	23	50	Remote Only										1	1			03/01 - 03/14	36.378574	.12487075	.25953335	73	Unknown or Mixed
	SACRED HEART SCHOOL	12180	NY	135	128	0	0	14	9	In-Person										1	1			02/15 - 02/28	20.342072	.058953401	.04798314	23	Unknown or Mixed
	CHAPEL SCHOOL	10708	NY	248	222	0	0	30	16	In-Person										1	1			03/15 - 03/28	41.719933	.13484514	.2428152	46	Unknown or Mixed
	SAINT DENIS/SAINT COLUMBA SCHOOL	12533	NY	282	248	3	0	14	14	Hybrid										1	1			01/18 - 01/31	67.888878	.096384741	.11916395	28	Unknown or Mixed
	UTA OF KIRYAS JOEL - GOLDERBERGER BOY	10950	NY	1300	1300	0	0	52	7	In-Person										1	1			04/12 - 04/25	30.134567	.098475255	.20015758	59	Unknown or Mixed
	RUDOLF STEINER SCHOOL	10075	NY	249	200	2	0	45	26	In-Person										1	1			01/18 - 01/31	49.719578	.12487075	.25953335	71	Unknown or Mixed
	BROOKLYN JESUIT PREP	11238	NY	89	87	0	0	11	12	In-Person										1	1			01/18 - 01/31	63.942154	.30287644	.19197522	23	Unknown or Mixed
	BROOKLYN FRIENDS SCHOOL	11201	NY	597	393	2	0	80	210	In-Person										1	1			04/12 - 04/25	32.057575	.30287644	.19197524	290	Unknown or Mixed
	OUR LADY OF MERCY ACADEMY	11791	NY	320	320	2	0	35	25	In-Person										1	1			02/01 - 02/14	56.751259	.1114846	.16628851	60	Unknown or Mixed
	MESIVTA KESSER YISROEL OF WILLOWBROOK	10314	NY	43	43	0	0	14	1	In-Person										1	1			04/12 - 04/25	44.659458	.092608966	.18345459	15	Unknown or Mixed
	YESHIVA AHAVATH ISRAEL BNOS VISNITZ - 1 SCHOOL TERRACE	10952	NY	1294	1294	0	0	44	20	In-Person										1	1			04/12 - 04/25	22.253668	.11363173	.1741904	64	Unknown or Mixed
	DALTON SCHOOL	10128	NY	386	310	2	0	70	70	Hybrid										1	1			02/01 - 02/14	39.483578	.12487074	.25953335	140	Unknown or Mixed
	FAITH CHRISTIAN ACADEMY	12601	NY	149	149	0	0	21	12	In-Person										1	1			11/30 - 12/13	47.316711	.096898891	.11898848	33	Unknown or Mixed
	IMMACULATE HEART CENTRAL HIGH SCHOOL	13601	NY	126	110	0	0	20	15	In-Person										1	1			04/12 - 04/25	10.887821	.05629281	.074042149	35	Unknown or Mixed
	VARIETY CHILD LEARNING CENTER	11791	NY	426	263	1	0	74	277	In-Person										1	1			11/09 - 11/22	26.446371	.1114846	.16628851	351	Unknown or Mixed
	YESHIVA KETANA OF MANHATTAN	10024	NY	127	127	0	0	42	12	In-Person										1	1			11/30 - 12/13	31.457928	.12487075	.25953335	54	Unknown or Mixed
	CONGREGATION CHASIDEI BELZ BETH MALKA0	11204	NY	120	120	0	0	12	9	In-Person										1	1			01/18 - 01/31	63.94215	.30287644	.19197522	21	Unknown or Mixed
	OUR LADY OF MERCY ACADEMY	11791	NY	329	319	0	0	38	25	In-Person										1	1			10/26 - 11/08	12.475697	.1114846	.16628851	63	Unknown or Mixed
	HADRAN ACADEMY	11219	NY	51	49	0	0	21	3	In-Person										1	1			11/30 - 12/13	34.937149	.30287644	.19197524	24	Unknown or Mixed
	SENECA BIBLE BAPTIST ACADEMY	13148	NY	21	21	0	0	3	1	In-Person										1	1			01/04 - 01/17	69.083	.046702623	.033464361	4	Unknown or Mixed
	BRITISH INTERNATIONAL SCHOOL OF NEW YORK	10010	NY	39	37	1	0	6	0	In-Person										1	1			01/04 - 01/17	50.978245	.12487076	.25953338	6	Unknown or Mixed
	HOLY FAMILY CATHOLIC ACADEMY OF BROOKLYN	11366	NY	162	132	0	0	10	7	In-Person										1	1			01/18 - 01/31	75.698776	.17242451	.279991	17	Unknown or Mixed
	REGENT SCHOOL	10467	NY	17	9	0	0	2	3	Hybrid										1	1			02/15 - 02/28	53.00959	.29298505	.5589065	5	Unknown or Mixed
	CASTILE CHRISTIAN ACADEMY	14427	NY	9	9	0	0	3	1	In-Person										1	1			04/12 - 04/25	25.446842	.042154569	.03254037	4	Unknown or Mixed
	HOLY GHOST LUTHERAN SCHOOL	14304	NY	134	133	1	0	14	8	In-Person										1	1			04/12 - 04/25	38.806332	.070334047	.028596532	22	Unknown or Mixed
	SAINT GABRIEL SCHOOL	10463	NY	237	78	1	0	16	13	Hybrid										1	1			01/18 - 01/31	75.433495	.28275108	.54068214	29	Unknown or Mixed
	STONY BROOK SCHOOL	11790	NY	450	332	12	5	45	75	Hybrid										1	1			01/04 - 01/17	119.44421	.072753496	.18906836	120	Unknown or Mixed
	SARATOGA INDEPENDENT SCHOOL	12866	NY	136	130	0	0	25	11	In-Person										1	1			04/12 - 04/25	17.339521	.01534456	.031045357	36	Unknown or Mixed
	SAINT JOSEPH'S SCHOOL-YORKVILLE	10128	NY	325	254	0	0	21	18	In-Person										1	1			03/29 - 04/11	34.365582	.12487074	.25953335	39	Unknown or Mixed
	BE'ER MIRIAM	11221	NY	240	240	0	0	37	7	In-Person										1	1			04/12 - 04/25	32.057575	.30287644	.19197524	44	Unknown or Mixed
	GRACE CHURCH HIGH SCHOOL	10003	NY	343	259	1	0	70	30	Hybrid										1	1			02/01 - 02/14	39.483578	.12487075	.25953335	100	Unknown or Mixed
	KINNERET DAY SCHOOL	10463	NY	219	203	0	0	35	12	In-Person										1	1			02/01 - 02/14	60.444157	.28275108	.54068214	47	Unknown or Mixed
	STORM KING SCHOOL	12520	NY	159	46	1	1	31	43	Remote Only										1	1			03/01 - 03/14	46.574974	.098475263	.20015758	74	Unknown or Mixed
	SAINT PATRICK'S SCHOOL	11787	NY	462	432	2	0	32	24	In-Person										1	1			04/12 - 04/25	28.29858	.072753496	.18906835	56	Unknown or Mixed
	TUXEDO PARK SCHOOL	10987	NY	143	142	0	0	28	13	In-Person										1	1			10/26 - 11/08	16.944689	.098508932	.20009987	41	Unknown or Mixed
	SAINT PATRICK'S SCHOOL	11787	NY	462	431	0	1	32	24	In-Person										1	1			03/29 - 04/11	46.888573	.072753496	.18906835	56	Unknown or Mixed
	BRIDGES ACADEMY	11795	NY	241	221	4	0	35	10	In-Person										1	1			01/04 - 01/17	119.4442	.072753496	.18906836	45	Unknown or Mixed
	DEVELOPMENTAL DISABILITIES INSTITUTE	11787	NY	169	151	0	0	112	41	Hybrid										1	1			03/15 - 03/28	46.356464	.072753496	.18906835	153	Unknown or Mixed
	IVY LEAGUE SCHOOL	11787	NY	249	234	1	1	25	23	In-Person										1	1			03/15 - 03/28	46.356464	.072753496	.18906835	48	Unknown or Mixed
	HARMONY CHRISTIAN SCHOOL	10941	NY	157	157	0	0	25	13	In-Person										1	1			01/18 - 01/31	71.495377	.098475255	.20015757	38	Unknown or Mixed
	TIEGERMAN HIGH SCHOOL	11418	NY	154	70	0	0	17	66	In-Person										1	1			03/15 - 03/28	54.243496	.17242453	.27999103	83	Unknown or Mixed
	SAINT MARTIN DE PORRES SCHOOL	12603	NY	390	290	2	0	16	10	Hybrid										1	1			04/12 - 04/25	24.787256	.096898884	.11898848	26	Unknown or Mixed
	NORTH SHORE HEBREW ACADEMY MIDDLE SCHOOL	11023	NY	183	183	1	0	25	13	In-Person										1	1			02/15 - 02/28	45.238876	.1114846	.16628851	38	Unknown or Mixed
	BNOS SQUARE OF WILLIAMSBURG	11205	NY	160	160	0	0	8	2	In-Person										1	1			03/15 - 03/28	48.456074	.30287644	.19197524	10	Unknown or Mixed
	SAINT MADELEINE SOPHIE SCHOOL	12303	NY	179	171	0	0	14	13	In-Person										1	1			11/30 - 12/13	54.735657	.10197191	.065927669	27	Unknown or Mixed
	MOHAWK VALLEY CHRISTIAN ACADEMY	13365	NY	19	19	0	0	3	3	In-Person										1	1			11/30 - 12/13	54.981792	.011423086	.020942325	6	Unknown or Mixed
	IVY LEAGUE SCHOOL	11787	NY	249	249	0	0	25	23	In-Person										1	1			02/15 - 02/28	39.400333	.072753496	.18906835	48	Unknown or Mixed
	TORAH ACADEMY FOR GIRLS-ELEMENTARY	11691	NY	1401	1401	2	0	267	0	In-Person										1	1			10/26 - 11/08	10.092377	.17238088	.27990958	267	Unknown or Mixed
	HOLY FAMILY SCHOOL	11801	NY	254	244	0	0	21	16	In-Person										1	1			03/01 - 03/14	45.860023	.11148461	.16628851	37	Unknown or Mixed
	SAINT CHRISTOPHER SCHOOL	14150	NY	325	305	7	2	28	26	In-Person										1	1			02/01 - 02/14	34.163105	.1296178	.053717606	54	Unknown or Mixed
	KINNERET DAY SCHOOL	10463	NY	219	177	0	0	70	24	In-Person										1	1			03/15 - 03/28	47.061142	.28275108	.54068214	94	Unknown or Mixed
	BROOKLYN AUSTISM CENTER ACADEMY	11201	NY	26	17	0	0	32	5	In-Person										1	1			04/12 - 04/25	32.057575	.30287644	.19197524	37	Unknown or Mixed
	SAINT JOSEPH SCHOOL	11530	NY	332	287	0	1	31	16	In-Person										1	1			03/15 - 03/28	47.18129	.11148461	.16628851	47	Unknown or Mixed
	OUR LADY OF GRACE MONTESSORI SCHOOL	11030	NY	94	92	0	0	4	12	Hybrid										1	1			10/26 - 11/08	12.475697	.11148461	.16628851	16	Unknown or Mixed
	SAINT JOHN'S PREPARATORY SCHOOL	11105	NY	628	431	0	0	48	17	Hybrid										1	1			11/30 - 12/13	40.657272	.17242451	.27999103	65	Unknown or Mixed
	IVES SCHOOL	10540	NY	66	66	0	0	31	300	In-Person										1	1			04/12 - 04/25	23.68387	.13484515	.2428152	331	Unknown or Mixed
	ALLEN CHRISTIAN SCHOOL	11434	NY	48	39	0	0	12	6	In-Person										1	1			10/26 - 11/08	10.090635	.17242451	.279991	18	Unknown or Mixed
	SAINT MARGARET SCHOOL	13211	NY	118	113	0	0	11	12	In-Person										1	1			02/01 - 02/14	21.574615	.10883979	.047944821	23	Unknown or Mixed
	UNITED TALMUDICAL ACADEMY OF BORO PARK	11218	NY	950	950	0	0	55	25	Hybrid										1	1			02/01 - 02/14	48.386318	.30287644	.19197522	80	Unknown or Mixed
	CHURCH OF GOD CHRISTIAN ACADEMY	11691	NY	26	26	0	0	4	1	In-Person										1	1			03/29 - 04/11	47.373962	.17238088	.27990958	5	Unknown or Mixed
	KINNERET DAY SCHOOL	10463	NY	219	177	0	0	70	24	In-Person										1	1			03/29 - 04/11	43.326077	.28275108	.54068214	94	Unknown or Mixed
	HUDSON VALLEY CHRISTIAN ACADEMY	10542	NY	48	46	0	0	9	1	In-Person										1	1			10/26 - 11/08	11.187957	.025719188	.14328252	10	Unknown or Mixed
	HUDSON VALLEY CHRISTIAN ACADEMY	10542	NY	48	46	0	0	9	1	In-Person										1	1			02/01 - 02/14	39.230499	.025719188	.14328252	10	Unknown or Mixed
	HAYGROUND SCHOOL	11932	NY	76	76	0	0	16	6	In-Person										1	1			02/01 - 02/14	51.276062	.072753504	.18906838	22	Unknown or Mixed
	CATSKILL WHEELHOUSE	12414	NY	11	11	0	0	3	2	In-Person										1	1			01/18 - 01/31	54.644646	.058025498	.057815485	5	Unknown or Mixed
	SAINT ANDREW'S COUNTRY DAY SCHOOL	14217	NY	196	188	0	0	19	17	In-Person										1	1			03/15 - 03/28	34.264183	.1296178	.053717606	36	Unknown or Mixed
	SAINT PIUS X SCHOOL	14624	NY	135	129	0	0	11	6	In-Person										1	1			01/04 - 01/17	75.889908	.14472193	.085497037	17	Unknown or Mixed
	AL-IMAN SCHOOL	11435	NY	45	25	0	0	7	6	In-Person										1	1			02/01 - 02/14	51.869789	.17242453	.279991	13	Unknown or Mixed
	UNITED TALMUDICAL ACADEMY OF BORO PARK	11219	NY	1700	1700	0	0	100	25	Hybrid										1	1			01/04 - 01/17	64.915962	.30287644	.19197524	125	Unknown or Mixed
	CHRISTIAN CENTRAL ACADEMY	14221	NY	256	219	4	2	40	20	In-Person										1	1			02/01 - 02/14	34.163105	.1296178	.053717606	60	Unknown or Mixed
	BETH RIVKAH SCHOOL	11225	NY	1212	1161	0	0	164	22	In-Person										1	1			01/18 - 01/31	63.942158	.30287644	.19197522	186	Unknown or Mixed
	RIVERDALE COUNTRY SCHOOL	10471	NY	1217	190	2	1	200	150	Hybrid										1	1			10/26 - 11/08	10.340018	.29298505	.5589065	350	Unknown or Mixed
	SAINT MARY'S ELEMENTARY SCHOOL	14086	NY	240	240	0	0	28	13	In-Person										1	1			03/01 - 03/14	24.180079	.12961778	.053717606	41	Unknown or Mixed
	BOBOVER YESHIVA BNEI ZION	11219	NY	304	304	0	0	22	7	Hybrid										1	1			04/12 - 04/25	32.057575	.30287644	.19197524	29	Unknown or Mixed
	CHEMUNG VALLEY MONTESSORI SCHOOL	14903	NY	104	95	0	0	15	12	In-Person										1	1			11/30 - 12/13	59.483868	.057616051	.03026592	27	Unknown or Mixed
	BROOKLYN JESUIT PREP	11238	NY	89	88	0	0	11	12	In-Person										1	1			03/29 - 04/11	42.295132	.30287644	.19197522	23	Unknown or Mixed
	TRIBECA PREPARATORY	10007	NY	10	10	0	0	10	8	In-Person										1	1			02/01 - 02/14	39.483578	.12487075	.25953335	18	Unknown or Mixed
	MOUNT MORIAH CHRISTIAN ACADEMY	11213	NY	61	48	0	0	8	2	Hybrid										1	1			04/12 - 04/25	32.057575	.30287644	.19197522	10	Unknown or Mixed
	MOSDOS SANZ OF MONSEY	10977	NY	245	245	0	0	25	15	In-Person										1	1			01/04 - 01/17	73.382294	.11363173	.17419042	40	Unknown or Mixed
	BAIS ESTHER SCHOOL	11219	NY	911	911	0	0	85	50	Hybrid										1	1			01/04 - 01/17	64.915962	.30287644	.19197524	135	Unknown or Mixed
	SAINT CLARE SCHOOL	10461	NY	332	142	0	0	16	19	Hybrid										1	1			03/29 - 04/11	43.913597	.29298505	.5589065	35	Unknown or Mixed
	OUR LADY OF MERCY CATHOLIC ACADEMY	11375	NY	315	283	3	1	31	5	In-Person										1	1			01/04 - 01/17	75.289955	.17242453	.27999103	36	Unknown or Mixed
	MARIA REGINA SCHOOL	11783	NY	310	290	0	0	26	17	In-Person										1	1			04/12 - 04/25	26.693779	.11148461	.16628852	43	Unknown or Mixed
	SAINT WILLIAM THE ABBOT SCHOOL	11783	NY	417	397	0	0	29	18	In-Person										1	1			03/29 - 04/11	44.712475	.11148461	.16628852	47	Unknown or Mixed
	SAINT FRANCES DE CHANTAL SCHOOL	10465	NY	340	260	0	0	22	18	Hybrid										1	1			11/09 - 11/22	19.718056	.29298505	.5589065	40	Unknown or Mixed
	VILLA MARIA ACADEMY	10465	NY	302	257	0	0	22	14	Hybrid										1	1			11/30 - 12/13	38.856907	.29298505	.5589065	36	Unknown or Mixed
	HAGEDORN LITTLE VILLAGE SCHOOL	11783	NY	312	275	1	2	36	320	In-Person										1	1			03/01 - 03/14	45.860027	.11148461	.16628852	356	Unknown or Mixed
	LAWRENCE WOODMERE ACADEMY	11598	NY	183	126	0	0	18	15	In-Person										1	1			03/01 - 03/14	45.860027	.1114846	.16628851	33	Unknown or Mixed
	GREATER NEW YORK ACADEMY	11377	NY	118	15	0	0	13	4	Hybrid										1	1			04/12 - 04/25	31.016657	.17242451	.27999103	17	Unknown or Mixed
	SAINT LOUIS SCHOOL	14534	NY	240	233	2	1	23	16	In-Person										1	1			11/30 - 12/13	77.432312	.14376129	.085187279	39	Unknown or Mixed
	CHRISTIAN BROTHERS ACADEMY	12205	NY	554	299	11	1	42	39	In-Person										1	1			01/04 - 01/17	83.608368	.11687365	.058306716	81	Unknown or Mixed
	HEWITT SCHOOL	10021	NY	477	416	0	0	95	53	Hybrid										1	1			10/26 - 11/08	9.7228813	.12487075	.25953335	148	Unknown or Mixed
	YESHIVA OF SPRING VALLEY-GIRLS DIV	10952	NY	1081	991	0	0	150	26	In-Person										1	1			03/15 - 03/28	49.550037	.11363173	.1741904	176	Unknown or Mixed
	SAINT BENEDICT SCHOOL	10465	NY	341	220	1	0	19	19	Hybrid										1	1			01/18 - 01/31	77.119507	.29298505	.5589065	38	Unknown or Mixed
	SAINT WILLIAM THE ABBOT SCHOOL	11783	NY	417	361	4	1	29	18	In-Person										1	1			01/04 - 01/17	108.79122	.11148461	.16628852	47	Unknown or Mixed
	MARIA REGINA SCHOOL	11783	NY	300	225	3	4	26	17	In-Person										1	1			11/30 - 12/13	54.187687	.11148461	.16628852	43	Unknown or Mixed
	YESHIVA DARCHEI ERES INC	11223	NY	420	400	0	0	70	21	In-Person										1	1			10/26 - 11/08	10.773288	.30287641	.19197522	91	Unknown or Mixed
	NOTRE DAME-BISHOP GIBBONS SCHOOL	12304	NY	196	126	0	0	16	6	In-Person										1	1			03/15 - 03/28	22.458828	.098071739	.067922264	22	Unknown or Mixed
	YESHIVA TIFERES BUNIM	11219	NY	105	105	0	0	15	8	Hybrid										1	1			03/29 - 04/11	42.295132	.30287644	.19197524	23	Unknown or Mixed
	EMMANUEL CHILDREN'S MISSION SCHOOL	10550	NY	182	133	1	1	16	13	Hybrid										1	1			10/26 - 11/08	15.110636	.13515469	.24343391	29	Unknown or Mixed
	BISHOP DUNN MEMORIAL SCHOOL	12550	NY	216	180	0	0	27	3	In-Person										1	1			02/15 - 02/28	43.800507	.098330587	.19983539	30	Unknown or Mixed
	MONSIGNOR SCANLAN HIGH SCHOOL	10465	NY	428	32	2	0	24	27	Hybrid										1	1			02/15 - 02/28	53.00959	.29298505	.5589065	51	Unknown or Mixed
	MOUNT ACADEMY	12429	NY	149	148	0	0	34	8	In-Person										1	1			04/12 - 04/25	24.577417	.053618733	.10025487	42	Unknown or Mixed
	BNOS CHOMESH ACADEMY	11225	NY	30	29	0	0	13	9	In-Person										1	1			11/30 - 12/13	34.937149	.30287644	.19197522	22	Unknown or Mixed
	DESALES CATHOLIC ELEMENTARY SCHOOL	14094	NY	307	287	0	0	26	16	In-Person										1	1			03/01 - 03/14	16.587404	.070334055	.028596532	42	Unknown or Mixed
	YESHIVA KEHILATH YAKOV	11231	NY	86	86	0	0	10	6	In-Person										1	1			02/01 - 02/14	48.386318	.30287644	.19197524	16	Unknown or Mixed
	IDEA SCHOOL OF MANHATTAN - UPPER SCHOOL	10024	NY	131	84	0	0	42	23	Hybrid										1	1			03/01 - 03/14	36.378574	.12487075	.25953335	65	Unknown or Mixed
	SAINT MARY'S SCHOOL	12883	NY	82	82	0	0	10	6	In-Person										1	1			02/15 - 02/28	20.524626	.028584361	.029930314	16	Unknown or Mixed
	KNOX SCHOOL	11780	NY	127	82	1	0	21	28	Hybrid										1	1			04/12 - 04/25	28.29858	.072753496	.18906835	49	Unknown or Mixed
	HARBOR COUNTRY DAY SCHOOL	11780	NY	154	142	0	0	30	0	In-Person										1	1			04/12 - 04/25	28.29858	.072753496	.18906835	30	Unknown or Mixed
	SS PHILIP & JAMES SCHOOL	11780	NY	210	210	0	0	17	7	In-Person										1	1			03/29 - 04/11	46.888573	.072753496	.18906835	24	Unknown or Mixed
	KNOX SCHOOL	11780	NY	127	85	1	0	21	28	Hybrid										1	1			03/29 - 04/11	46.888573	.072753496	.18906835	49	Unknown or Mixed
	SAINT LUKE SCHOOL	11357	NY	435	382	1	0	26	17	In-Person										1	1			03/15 - 03/28	54.2435	.17242453	.27999103	43	Unknown or Mixed
	EPIPHANY SCHOOL	10010	NY	410	344	1	0	47	24	Hybrid										1	1			03/01 - 03/14	36.378574	.12487076	.25953338	71	Unknown or Mixed
	HARBOR COUNTRY DAY SCHOOL	11780	NY	154	142	0	0	30	0	In-Person										1	1			03/15 - 03/28	46.356464	.072753496	.18906835	30	Unknown or Mixed
	SACRED HEART CATHOLIC ACADEMY OF BAYSIDE	11361	NY	243	203	2	0	17	7	In-Person										1	1			11/30 - 12/13	40.657272	.17242453	.279991	24	Unknown or Mixed
	FOX HILL SCHOOL	12586	NY	50	50	0	0	11	4	In-Person										1	1			03/01 - 03/14	46.555847	.098426297	.20004854	15	Unknown or Mixed
	SAINT EUGENE SCHOOL	10710	NY	248	222	0	0	16	17	In-Person										1	1			02/15 - 02/28	44.119331	.13484514	.2428152	33	Unknown or Mixed
	SS PHILIP & JAMES SCHOOL	11780	NY	211	211	1	0	17	7	In-Person										1	1			02/01 - 02/14	51.276062	.072753496	.18906835	24	Unknown or Mixed
	FLUSHING CHRISTIAN SCHOOL	11355	NY	122	83	0	0	15	4	Hybrid										1	1			03/29 - 04/11	47.375908	.17242451	.279991	19	Unknown or Mixed
	MONSIGNOR SCANLAN HIGH SCHOOL	10465	NY	427	42	1	0	24	27	Hybrid										1	1			03/01 - 03/14	47.172237	.29298505	.5589065	51	Unknown or Mixed
	JEWISH HERITAGE DAY SCHOOL	14228	NY	91	88	0	0	26	4	In-Person										1	1			03/29 - 04/11	50.420513	.1296178	.053717609	30	Unknown or Mixed
	LEFFELL SCHOOL	10605	NY	372	360	0	0	66	21	In-Person										1	1			02/15 - 02/28	44.119324	.13484515	.24281518	87	Unknown or Mixed
	TRINITY CATHOLIC SCHOOL	13662	NY	136	136	0	0	23	9	In-Person										1	1			11/09 - 11/22	12.397572	.022170905	.023111047	32	Unknown or Mixed
	OUR LADY OF FATIMA SCHOOL	11370	NY	301	274	0	1	23	3	In-Person										1	1			11/30 - 12/13	40.657269	.17242451	.279991	26	Unknown or Mixed
	SAINT FRANCES DE CHANTAL SCHOOL	10465	NY	340	260	1	0	22	18	Hybrid										1	1			03/15 - 03/28	47.665821	.29298505	.5589065	40	Unknown or Mixed
	WEBSTER MONTESSORI SCHOOL	14580	NY	119	119	0	1	7	25	In-Person										1	1			01/04 - 01/17	75.872345	.1445014	.085415773	32	Unknown or Mixed
	YESHIVA TORAH TEMIMAH	11218	NY	388	384	0	0	55	14	In-Person										1	1			01/18 - 01/31	63.942158	.30287644	.19197522	69	Unknown or Mixed
	OUR LADY OF GOOD COUNSEL SCHOOL	10304	NY	305	220	6	1	17	3	Hybrid										1	1			11/30 - 12/13	80.092987	.092608958	.18345459	20	Unknown or Mixed
	HARBOR COUNTRY DAY SCHOOL	11780	NY	155	151	0	0	31	10	In-Person										1	1			10/26 - 11/08	9.9891577	.072753496	.18906835	41	Unknown or Mixed
	BASIS INDEPENDENT BROOKLYN	11231	NY	878	878	5	1	100	35	In-Person										1	1			03/29 - 04/11	42.295128	.30287644	.19197524	135	Unknown or Mixed
	FREE SCHOOL	12202	NY	23	17	0	0	4	0	Hybrid										1	1			03/01 - 03/14	17.46517	.11687365	.058306713	4	Unknown or Mixed
	BAIS YAAKOV ELEMENTARY SCHOOL OF ROCKLAND	10977	NY	647	610	0	0	65	25	In-Person										1	1			01/04 - 01/17	73.382294	.11363173	.17419042	90	Unknown or Mixed
	HUDSON LAB SCHOOL INC	10706	NY	45	45	1	0	10	4	In-Person										1	1			03/01 - 03/14	39.623234	.13484514	.2428152	14	Unknown or Mixed
	DEVELOPMENTAL DISABILITIES INSTITUTE -RONKONKOMA CAMPUS	11779	NY	207	187	0	1	143	18	Hybrid										1	1			03/01 - 03/14	41.09341	.072753496	.18906836	161	Unknown or Mixed
	SAINT PETER'S LUTHERAN SCHOOL	14132	NY	90	85	0	1	10	3	In-Person										1	1			01/18 - 01/31	63.755703	.070334055	.028596532	13	Unknown or Mixed
	VILLA MARIA ACADEMY	10465	NY	302	257	0	0	22	14	Hybrid										1	1			04/12 - 04/25	27.318195	.29298505	.5589065	36	Unknown or Mixed
	BETH CHANA SCHOOL AND HIGH SCHOOL FOR GIRLS	11206	NY	372	372	0	0	87	11	In-Person										1	1			11/09 - 11/22	17.285812	.30287647	.19197525	98	Unknown or Mixed
	HOMESTEAD SCHOOL INC	12737	NY	214	214	3	0	36	1	In-Person										1	1			01/04 - 01/17	50.944656	.075866565	.1573706	37	Unknown or Mixed
	MONTESSORI SCHOOL OF ROCHESTER	14618	NY	77	77	0	1	6	17	In-Person										1	1			03/01 - 03/14	15.599752	.14472193	.085497044	23	Unknown or Mixed
	BAIS ESTHER SCHOOL	11219	NY	911	911	0	0	85	50	Hybrid										1	1			02/15 - 02/28	45.255623	.30287644	.19197524	135	Unknown or Mixed
	AQUINAS HIGH SCHOOL	10457	NY	51	3	0	0	5	7	Hybrid										1	1			01/04 - 01/17	72.873703	.29298505	.5589065	12	Unknown or Mixed
	HOLY FAMILY SCHOOL	11801	NY	255	245	0	0	21	16	In-Person										1	1			04/12 - 04/25	26.693777	.11148461	.16628851	37	Unknown or Mixed
	BAIS YAAKOV ACADEMY FOR GIRLS	11415	NY	750	698	0	0	100	50	In-Person										1	1			02/01 - 02/14	51.869793	.17242451	.279991	150	Unknown or Mixed
	SAINT EUGENE SCHOOL	10710	NY	241	213	5	0	15	16	In-Person										1	1			01/18 - 01/31	77.563194	.13484514	.2428152	31	Unknown or Mixed
	YESHIVA YAGDIL TORAH	11204	NY	345	345	0	0	40	10	In-Person										1	1			11/09 - 11/22	17.28581	.30287644	.19197522	50	Unknown or Mixed
	NYSARC, INC-NEW YORK CITY CHAPTER	10038	NY	241	110	1	1	30	143	In-Person										1	1			03/01 - 03/14	36.378574	.12487075	.25953338	173	Unknown or Mixed
	OUR LADY OF REFUGE SCHOOL	10458	NY	215	95	2	0	12	10	In-Person										1	1			02/01 - 02/14	61.818504	.29298505	.5589065	22	Unknown or Mixed
	LAWRENCE WOODMERE ACADEMY	11598	NY	183	126	1	0	18	15	In-Person										1	1			02/15 - 02/28	45.238873	.1114846	.16628851	33	Unknown or Mixed
	YESHIVA BNOS ISRAEL	11211	NY	645	645	0	0	85	43	In-Person										1	1			02/01 - 02/14	48.386322	.30287644	.19197524	128	Unknown or Mixed
	SCO FAMILY SERVICES - THE CHRISTOPHER SCHOOL	10466	NY	21	21	0	0	5	26	In-Person										1	1			11/09 - 11/22	19.728073	.29287863	.55869377	31	Unknown or Mixed
	GARDEN SCHOOL	11372	NY	225	159	0	1	29	19	In-Person										1	1			01/04 - 01/17	75.289948	.17242451	.279991	48	Unknown or Mixed
	WESTCHESTER EXCEPTIONAL CHILDREN CENTER	10560	NY	63	43	0	0	10	38	In-Person										1	1			03/29 - 04/11	39.372219	.13484515	.24281518	48	Unknown or Mixed
	NORMAN HOWARD SCHOOL	14623	NY	103	85	0	1	30	20	In-Person										1	1			01/18 - 01/31	41.763039	.14472193	.085497037	50	Unknown or Mixed
	WESTCHESTER SCHOOL FOR SPECIAL CHILDREN	10703	NY	298	298	0	2	89	107	In-Person										1	1			11/30 - 12/13	64.429276	.13484515	.2428152	196	Unknown or Mixed
	BLOOMING GROVE ACADEMY LLC	12553	NY	11	10	0	0	1	7	In-Person										1	1			02/01 - 02/14	43.587498	.098475248	.20015757	8	Unknown or Mixed
	OUR LADY OF GRACE SCHOOL	10466	NY	311	311	0	0	17	23	In-Person										1	1			11/30 - 12/13	38.874336	.29287863	.55869377	40	Unknown or Mixed
	IMMACULATE HEART OF MARY SCHOOL	10583	NY	202	202	0	0	17	14	Hybrid										1	1			03/29 - 04/11	39.372215	.13484514	.2428152	31	Unknown or Mixed
	EMMANUEL BAPTIST ACADEMY	14527	NY	12	12	1	0	3	4	In-Person										1	1			01/18 - 01/31	42.433384	.0082770204	.021952098	7	Unknown or Mixed
	SAINT JOHN'S LUTHERAN SCHOOL	10314	NY	134	101	0	0	16	6	In-Person										1	1			02/15 - 02/28	50.540043	.092608966	.18345459	22	Unknown or Mixed
	OUR LADY OF VICTORY SCHOOL	11001	NY	325	309	5	0	28	14	In-Person										1	1			03/01 - 03/14	46.123165	.12127884	.18456271	42	Unknown or Mixed
	KINGSBURY SDA SCHOOL	12839	NY	13	13	0	0	1	1	In-Person										1	1			11/09 - 11/22	4.9149632	.027475052	.026542472	2	Unknown or Mixed
	HOLY GHOST LUTHERAN SCHOOL	14304	NY	134	106	2	3	14	8	In-Person										1	1			02/01 - 02/14	35.700462	.070334047	.028596532	22	Unknown or Mixed
	SUNSHINE ALTERNATIVE EDUCATION CENTER	11776	NY	7	7	0	0	4	5	Hybrid										1	1			02/15 - 02/28	39.400333	.072753496	.18906835	9	Unknown or Mixed
	CARDINAL O'HARA HIGH SCHOOL	14150	NY	213	171	9	0	29	22	In-Person										1	1			04/12 - 04/25	43.920662	.1296178	.053717606	51	Unknown or Mixed
	OUR SAVIOUR LUTHERAN SCHOOL	10461	NY	125	10	0	0	10	3	Hybrid										1	1			03/01 - 03/14	47.172237	.29298505	.5589065	13	Unknown or Mixed
	STUDIO SCHOOL	10025	NY	80	68	0	1	19	9	Hybrid										1	1			02/15 - 02/28	36.431202	.12487075	.25953335	28	Unknown or Mixed
	BASIS INDEPENDENT BROOKLYN	11231	NY	878	752	0	0	100	35	Hybrid										1	1			10/26 - 11/08	10.773288	.30287644	.19197524	135	Unknown or Mixed
	SAINT MARY SCHOOL	12524	NY	194	161	0	0	12	13	Hybrid										1	1			01/18 - 01/31	67.881935	.096773706	.11903121	25	Unknown or Mixed
	MEKEEL CHRISTIAN ACADEMY	12302	NY	264	230	3	2	29	16	In-Person										1	1			01/04 - 01/17	96.857224	.094128437	.068379685	45	Unknown or Mixed
	SHAAR HATORAH HIGH SCHOOL	11418	NY	108	105	0	0	16	8	In-Person										1	1			02/01 - 02/14	51.869789	.17242453	.27999103	24	Unknown or Mixed
	BETH JACOB HIGH SCHOOL	11219	NY	584	584	0	0	87	22	In-Person										1	1			02/01 - 02/14	48.386318	.30287644	.19197524	109	Unknown or Mixed
	SAINT ATHANASIUS CATHOLIC ACADEMY	11204	NY	357	183	3	1	18	15	In-Person										1	1			11/30 - 12/13	34.937149	.30287644	.19197522	33	Unknown or Mixed
	SAINT FRANCIS DE SALES SCHOOL FOR THE DEAF IN BROOKLYN	11225	NY	54	20	0	0	60	17	In-Person										1	1			11/09 - 11/22	17.28581	.30287644	.19197522	77	Unknown or Mixed
	SS CYRIL & METHODIUS SCHOOL	11729	NY	171	153	1	1	17	10	In-Person										1	1			11/30 - 12/13	67.495743	.072753496	.18906836	27	Unknown or Mixed
	WESTCHESTER HEBREW HIGH SCHOOL	10543	NY	95	54	7	0	19	9	In-Person										1	1			03/01 - 03/14	39.62323	.13484515	.2428152	28	Unknown or Mixed
	SAINT ANDREW'S COUNTRY DAY SCHOOL	14217	NY	196	186	0	0	19	17	In-Person										1	1			01/04 - 01/17	65.706055	.1296178	.053717606	36	Unknown or Mixed
	OHR CHADASH OF MONSEY	10970	NY	18	18	0	0	2	0	In-Person										1	1			04/12 - 04/25	22.253666	.11363173	.1741904	2	Unknown or Mixed
	ROCKLAND INSTITUTE FOR SPECIAL EDUCATION	10977	NY	53	53	0	1	8	56	In-Person										1	1			03/01 - 03/14	51.128624	.11363173	.17419042	64	Unknown or Mixed
	OUR LADY OF MERCY ACADEMY	11791	NY	330	320	0	0	38	25	In-Person										1	1			11/30 - 12/13	54.187691	.1114846	.16628851	63	Unknown or Mixed
	SAINT GABRIEL SCHOOL	10463	NY	238	125	0	0	26	18	Hybrid										1	1			10/26 - 11/08	10.302043	.28275108	.54068214	44	Unknown or Mixed
	LITTLE RIVER COMMUNITY SCHOOL	13617	NY	33	19	0	0	7	2	In-Person										1	1			01/18 - 01/31	60.131531	.022170905	.023111047	9	Unknown or Mixed
	SAN MIGUEL ACADEMY OF NEWBURGH	12550	NY	60	60	0	0	5	7	In-Person										1	1			03/01 - 03/14	46.518436	.098330587	.19983539	12	Unknown or Mixed
	ATERET TORAH CENTER	11223	NY	1047	1047	0	0	155	15	In-Person										1	1			02/01 - 02/14	48.386318	.30287641	.19197522	170	Unknown or Mixed
	SAINT GREGORY THE GREAT SCHOOL	14221	NY	392	372	4	0	39	16	In-Person										1	1			01/18 - 01/31	46.820713	.1296178	.053717606	55	Unknown or Mixed
	SAINT MARY'S SCHOOL	12020	NY	151	141	1	0	14	9	Hybrid										1	1			01/18 - 01/31	48.60038	.01534456	.031045355	23	Unknown or Mixed
	RAMAZ LOWER SCHOOL	10028	NY	426	406	0	1	75	31	In-Person										1	1			10/26 - 11/08	9.7228804	.12487074	.25953335	106	Unknown or Mixed
	MAIMONIDES HEBREW DAY SCHOOL	12208	NY	90	90	0	0	20	2	In-Person										1	1			02/01 - 02/14	29.950312	.11687366	.058306716	22	Unknown or Mixed
	BAIS YAAKOV OF RAMAPO	10901	NY	97	97	0	0	33	9	In-Person										1	1			04/12 - 04/25	22.253668	.11363173	.17419042	42	Unknown or Mixed
	SAINT GREGORY'S SCHOOL	12211	NY	136	133	0	0	22	7	In-Person										1	1			03/29 - 04/11	20.153917	.11687366	.058306716	29	Unknown or Mixed
	SAINT FRANCIS OF ASSISI SCHOOL	10466	NY	366	218	0	0	15	21	Hybrid										1	1			02/01 - 02/14	61.813084	.29287863	.55869377	36	Unknown or Mixed
	HOLY ANGELS REGIONAL SCHOOL	11772	NY	188	188	1	0	14	10	In-Person										1	1			02/01 - 02/14	51.276062	.072753496	.18906835	24	Unknown or Mixed
	GATEWAY SCHOOL OF NEW YORK	10023	NY	74	65	0	0	29	27	In-Person										1	1			02/15 - 02/28	36.431202	.12487075	.25953335	56	Unknown or Mixed
	MILLENNIAL KINGDOM FAMILY SCHOOL	12538	NY	4	4	0	0	1	0	In-Person										1	1			01/04 - 01/17	85.699333	.096898884	.11898848	1	Unknown or Mixed
	SAINT MEL CATHOLIC ACADEMY	11354	NY	114	89	0	1	7	8	In-Person										1	1			02/01 - 02/14	51.869789	.17242453	.27999103	15	Unknown or Mixed
	SAINT PATRICK SCHOOL	11743	NY	538	484	0	0	45	41	In-Person										1	1			03/15 - 03/28	46.357033	.072779812	.18905288	86	Unknown or Mixed
	MARY CARIOLA CHILDRENS CENTER	14620	NY	448	307	3	12	79	367	Hybrid										1	1			01/04 - 01/17	75.889915	.14472193	.085497044	446	Unknown or Mixed
	SAINT RAYMOND SCHOOL	11518	NY	123	123	0	0	15	5	In-Person										1	1			03/29 - 04/11	44.712471	.1114846	.16628851	20	Unknown or Mixed
	SUSAN ODELL TAYLOR SCHOOL	12180	NY	74	68	0	0	15	6	Hybrid										1	1			11/09 - 11/22	14.266453	.058953401	.04798314	21	Unknown or Mixed
	SAINT LUKE SCHOOL	11357	NY	434	364	5	0	39	17	In-Person										1	1			03/01 - 03/14	47.524864	.17242453	.27999103	56	Unknown or Mixed
	SAINT AMELIA SCHOOL	14150	NY	499	477	2	0	45	25	In-Person										1	1			04/12 - 04/25	43.920662	.1296178	.053717606	70	Unknown or Mixed
	HARVEY SCHOOL	10536	NY	331	304	3	0	56	54	In-Person										1	1			02/15 - 02/28	44.119324	.13484514	.2428152	110	Unknown or Mixed
	MANLIUS-PEBBLE HILL SCHOOL	13214	NY	332	172	1	0	58	56	In-Person										1	1			03/01 - 03/14	11.66363	.10883979	.047944821	114	Unknown or Mixed
	BET YAKOV ATERET TORAH HIGH SCHOOL	11223	NY	228	228	0	0	42	2	In-Person										1	1			03/01 - 03/14	45.252831	.30287641	.19197522	44	Unknown or Mixed
	MEVAKSHAI TORAH	11218	NY	98	98	0	0	10	5	In-Person										1	1			01/18 - 01/31	63.942158	.30287644	.19197522	15	Unknown or Mixed
	YESHIVA BNOS AHAVAS ISRAEL	11211	NY	515	515	0	0	35	18	In-Person										1	1			03/01 - 03/14	45.252831	.30287644	.19197524	53	Unknown or Mixed
	MESIVTA ATERES YAAKOV OF GREATER LONG ISLAND	11559	NY	206	173	1	0	30	14	In-Person										1	1			01/18 - 01/31	84.393272	.11151713	.1663492	44	Unknown or Mixed
	MOUNT SAINT MICHAEL ACADEMY	10466	NY	708	276	0	1	40	98	Hybrid										1	1			03/01 - 03/14	47.167095	.29287863	.55869377	138	Unknown or Mixed
	SAINT GREGORY THE GREAT SCHOOL	14221	NY	381	361	0	1	39	16	In-Person										1	1			03/01 - 03/14	24.180077	.1296178	.053717606	55	Unknown or Mixed
	SAINT DOMINIC ELEMENTARY SCHOOL	11771	NY	272	203	0	0	21	9	Hybrid										1	1			03/29 - 04/11	44.712475	.1114846	.1662885	30	Unknown or Mixed
	SAINT DOMINIC HIGH SCHOOL	11771	NY	407	174	2	0	31	7	Hybrid										1	1			03/15 - 03/28	47.181293	.1114846	.1662885	38	Unknown or Mixed
	OUR LADY OF GRACE SCHOOL	10466	NY	312	312	0	0	17	23	In-Person										1	1			03/01 - 03/14	47.167095	.29287863	.55869377	40	Unknown or Mixed
	EAST WOODS SCHOOL	11771	NY	179	168	1	0	25	28	In-Person										1	1			01/04 - 01/17	108.79122	.1114846	.1662885	53	Unknown or Mixed
	LEFFELL SCHOOL	10605	NY	372	360	0	0	66	21	In-Person										1	1			03/15 - 03/28	41.719933	.13484515	.24281518	87	Unknown or Mixed
	TIEFERES TORAH INSTITUTE	11415	NY	38	37	0	0	13	5	In-Person										1	1			03/29 - 04/11	47.375908	.17242451	.279991	18	Unknown or Mixed
	FORDHAM PREPARATORY SCHOOL	10458	NY	949	717	22	0	81	41	Hybrid										1	1			03/15 - 03/28	47.665821	.29298505	.5589065	122	Unknown or Mixed
	BUFFALO SEMINARY	14222	NY	174	174	0	0	27	25	In-Person										1	1			01/04 - 01/17	65.706055	.1296178	.053717606	52	Unknown or Mixed
	YESHIVAS NOVOMINSK-KOL YEHUDA	11204	NY	321	321	0	0	21	10	In-Person										1	1			01/18 - 01/31	63.94215	.30287644	.19197522	31	Unknown or Mixed
	SHAAREI TORAH OF ROCKLAND	10901	NY	62	62	0	0	12	4	In-Person										1	1			11/30 - 12/13	54.570816	.11363173	.17419042	16	Unknown or Mixed
	FEI TIAN ACADEMY OF THE ARTS - SITE 2	10940	NY	42	9	0	0	12	7	In-Person										1	1			02/01 - 02/14	43.479683	.098332755	.1998879	19	Unknown or Mixed
	MOUNT SAINT MICHAEL ACADEMY	10466	NY	707	297	0	0	40	98	Hybrid										1	1			03/29 - 04/11	43.910503	.29287863	.55869377	138	Unknown or Mixed
	NORTHEAST PARENT & CHILD SOCIETY	12304	NY	113	82	0	0	75	0	In-Person										1	1			11/30 - 12/13	55.737869	.098071739	.067922264	75	Unknown or Mixed
	BAIS YAAKOV D'CHASSIDEI GUR	11204	NY	487	487	0	0	20	5	In-Person										1	1			04/12 - 04/25	32.057575	.30287644	.19197522	25	Unknown or Mixed
	SHAAREI TORAH OF ROCKLAND	10901	NY	62	62	0	0	12	4	In-Person										1	1			03/01 - 03/14	51.128624	.11363173	.17419042	16	Unknown or Mixed
	CHRIST THE KING HIGH SCHOOL	11379	NY	578	125	0	0	31	15	Hybrid										1	1			03/15 - 03/28	54.243496	.17242451	.279991	46	Unknown or Mixed
	BAIS TRANY OF MONSEY	10977	NY	548	548	0	0	72	13	In-Person										1	1			03/15 - 03/28	49.550041	.11363173	.17419042	85	Unknown or Mixed
	SAINT FRANCIS OF ASSISI SCHOOL	10466	NY	353	172	0	0	17	21	Hybrid										1	1			04/12 - 04/25	27.31572	.29287863	.55869377	38	Unknown or Mixed
	SAINT RAYMOND ACADEMY FOR GIRLS	10462	NY	9	9	0	0	26	2	Hybrid										1	1			02/15 - 02/28	53.00959	.29298502	.55890644	28	Unknown or Mixed
	BISHOP LUDDEN JUNIOR-SENIOR HIGH SCHOOL	13219	NY	277	213	0	0	27	21	In-Person										1	1			01/18 - 01/31	44.421059	.10883979	.047944821	48	Unknown or Mixed
	NARDIN ACADEMY HIGH SCHOOL	14222	NY	399	130	1	0	39	7	Hybrid										1	1			11/30 - 12/13	62.720474	.1296178	.053717606	46	Unknown or Mixed
	QUEEN OF HEAVEN SCHOOL	14224	NY	295	263	0	0	25	14	In-Person										1	1			10/26 - 11/08	16.863855	.12961778	.053717609	39	Unknown or Mixed
	PLATTE CLOVE SCHOOL	12427	NY	33	33	0	0	10	4	In-Person										1	1			01/18 - 01/31	54.644646	.058025498	.057815488	14	Unknown or Mixed
	JOHN A COLEMAN SCHOOL	10701	NY	137	136	0	1	89	7	In-Person										1	1			04/12 - 04/25	23.683868	.13484514	.2428152	96	Unknown or Mixed
	NOTRE DAME JUNIOR-SENIOR HIGH SCHOOL	13502	NY	280	201	0	0	33	22	In-Person										1	1			01/18 - 01/31	59.078663	.056697041	.053777613	55	Unknown or Mixed
	HEBREW ACADEMY OF NASSAU	11552	NY	400	395	0	0	58	20	Hybrid										1	1			03/29 - 04/11	44.712475	.11148461	.16628851	78	Unknown or Mixed
	STORM KING SCHOOL	12520	NY	162	97	0	0	31	45	Hybrid										1	1			11/09 - 11/22	27.889318	.098475263	.20015758	76	Unknown or Mixed
	MESIVTA MEOR HATORAH	11219	NY	139	139	0	0	15	5	In-Person										1	1			01/04 - 01/17	64.915962	.30287644	.19197524	20	Unknown or Mixed
	BAIS YAAKOV OF 18TH AVENUE	11204	NY	303	303	0	0	30	11	In-Person										1	1			10/26 - 11/08	10.773287	.30287644	.19197522	41	Unknown or Mixed
	BNOS YAKOV	11211	NY	76	76	0	0	14	13	In-Person										1	1			01/18 - 01/31	63.942154	.30287644	.19197524	27	Unknown or Mixed
	MESIVTA SHAAREI PRUZDOR	11598	NY	27	27	0	0	9	5	In-Person										1	1			01/04 - 01/17	108.79123	.1114846	.16628851	14	Unknown or Mixed
	BETH CHANA SCHOOL AND HIGH SCHOOL FOR GIRLS	11206	NY	372	372	0	0	87	11	In-Person										1	1			03/01 - 03/14	45.252831	.30287647	.19197525	98	Unknown or Mixed
	WEBSTER MONTESSORI SCHOOL	14580	NY	124	124	0	0	7	25	In-Person										1	1			03/29 - 04/11	29.543579	.1445014	.085415773	32	Unknown or Mixed
	XAVIER HIGH SCHOOL	10011	NY	1059	784	3	0	79	64	Hybrid										1	1			11/09 - 11/22	19.358051	.12487075	.25953335	143	Unknown or Mixed
	YESHIVA TORAS CHAIM OF SOUTH SHORE	11557	NY	143	143	0	0	24	1	In-Person										1	1			02/15 - 02/28	45.238876	.11148461	.16628851	25	Unknown or Mixed
	DAYTOP PREPARATORY SCHOOL	11746	NY	8	8	0	0	4	10	In-Person										1	1			03/01 - 03/14	41.09341	.072753496	.18906836	14	Unknown or Mixed
	SAINT BRENDAN SCHOOL	10467	NY	277	153	2	0	17	25	Hybrid										1	1			10/26 - 11/08	10.340017	.29298505	.5589065	42	Unknown or Mixed
	CORNERSTONE CHRISTIAN ACADEMY	12160	NY	10	4	0	0	1	0	In-Person										1	1			04/12 - 04/25	21.357761	.01520946	.038341891	1	Unknown or Mixed
	SAINT BERNADETTE CATHOLIC ACADEMY	11228	NY	350	321	0	0	18	12	In-Person										1	1			11/30 - 12/13	34.937149	.30287644	.19197522	30	Unknown or Mixed
	HILLEL ACADEMY	13850	NY	23	23	0	0	8	1	In-Person										1	1			03/15 - 03/28	22.761204	.05167675	.041015763	9	Unknown or Mixed
	FOX HILL SCHOOL	12586	NY	51	51	0	0	11	4	In-Person										1	1			03/29 - 04/11	49.3269	.098426297	.20004854	15	Unknown or Mixed
	WEST END DAY SCHOOL	10023	NY	45	44	1	0	15	4	In-Person										1	1			01/18 - 01/31	49.719578	.12487075	.25953335	19	Unknown or Mixed
	SAINT EDMUND PREPARATORY HIGH SCHOOL	11229	NY	529	182	0	0	37	21	Hybrid										1	1			01/04 - 01/17	64.915962	.30287641	.19197522	58	Unknown or Mixed
	SAINT BRENDAN SCHOOL	10467	NY	277	153	0	0	17	25	Hybrid										1	1			11/09 - 11/22	19.718056	.29298505	.5589065	42	Unknown or Mixed
	IMMACULATE CONCEPTION SCHOOL	10467	NY	252	186	0	0	18	19	In-Person										1	1			11/09 - 11/22	19.718056	.29298505	.5589065	37	Unknown or Mixed
	ST KATERI SCHOOL	14617	NY	144	142	0	0	16	12	In-Person										1	1			03/15 - 03/28	20.058201	.14472193	.085497044	28	Unknown or Mixed
	BLESSED SACRAMENT SCHOOL	13206	NY	180	169	0	0	17	13	In-Person										1	1			03/01 - 03/14	11.66363	.10883979	.047944818	30	Unknown or Mixed
	OUR LADY OF HOPE CATHOLIC ACADEMY	11379	NY	482	482	2	0	32	20	In-Person										1	1			03/01 - 03/14	47.52486	.17242451	.279991	52	Unknown or Mixed
	SAINT ROSE OF LIMA SCHOOL	11758	NY	312	252	1	0	29	11	In-Person										1	1			02/01 - 02/14	56.746365	.11144972	.166309	40	Unknown or Mixed
	YESHIVAT OR HATORAH ELEMENTARY SCHOOL	11230	NY	48	40	1	0	8	4	In-Person										1	1			01/04 - 01/17	64.915962	.30287644	.19197522	12	Unknown or Mixed
	GRACE CHURCH SCHOOL	10003	NY	422	357	2	3	70	30	Hybrid										1	1			02/01 - 02/14	39.483578	.12487075	.25953335	100	Unknown or Mixed
	SOLOMON SCHECHTER SCHOOL OF QUEENS	11366	NY	345	270	2	1	46	14	In-Person										1	1			11/30 - 12/13	40.657272	.17242451	.279991	60	Unknown or Mixed
	YESHIVA OF FLATBUSH-JOEL BRAVERMAN HIGH SCHOOL	11230	NY	677	677	8	0	80	40	Hybrid										1	1			11/09 - 11/22	17.285812	.30287644	.19197522	120	Unknown or Mixed
	SAINT ROSE OF LIMA SCHOOL	11758	NY	312	223	4	6	29	11	In-Person										1	1			01/04 - 01/17	108.80074	.11144972	.166309	40	Unknown or Mixed
	CONGREGATION OHR MENACHEM	11213	NY	66	66	0	0	9	11	In-Person										1	1			11/30 - 12/13	34.937149	.30287644	.19197522	20	Unknown or Mixed
	LONG BEACH CATHOLIC REGIONAL SCHOOL	11561	NY	282	260	3	1	25	10	In-Person										1	1			01/18 - 01/31	84.39782	.1114846	.1662885	35	Unknown or Mixed
	IMMACULATE CONCEPTION SCHOOL	10455	NY	286	156	0	1	16	22	Hybrid										1	1			04/12 - 04/25	27.318195	.29298505	.5589065	38	Unknown or Mixed
	UTA 128	11211	NY	388	388	0	0	34	3	In-Person										1	1			11/09 - 11/22	17.28581	.30287644	.19197524	37	Unknown or Mixed
	SAINT BRENDAN SCHOOL	10467	NY	277	153	0	1	17	25	Hybrid										1	1			01/04 - 01/17	72.873703	.29298505	.5589065	42	Unknown or Mixed
	OUR LADY QUEEN OF ANGELS SCHOOL	10029	NY	259	123	1	0	15	15	Hybrid										1	1			01/18 - 01/31	49.719574	.12487075	.25953335	30	Unknown or Mixed
	BETH ROCHEL SCHOOL-GIRLS	10952	NY	1400	1400	0	0	210	30	In-Person										1	1			04/12 - 04/25	22.253668	.11363173	.1741904	240	Unknown or Mixed
	SAINT PIUS X SCHOOL	14624	NY	127	123	1	0	11	6	In-Person										1	1			10/26 - 11/08	16.495295	.14472193	.085497037	17	Unknown or Mixed
	CHURCH OF GOD CHRISTIAN ACADEMY	11691	NY	23	23	0	0	6	3	Hybrid										1	1			11/09 - 11/22	20.201677	.17238088	.27990958	9	Unknown or Mixed
	LEARNING TREE PREPARATORY SCHOO	10467	NY	287	162	1	0	30	15	Hybrid										1	1			01/04 - 01/17	72.873703	.29298505	.5589065	45	Unknown or Mixed
	CONGREGATION YETEV LEV OF MONSEY - GIRLS	10952	NY	588	588	0	0	48	8	In-Person										1	1			01/04 - 01/17	73.382286	.11363173	.1741904	56	Unknown or Mixed
	VICTORY BAPTIST ACADEMY	14810	NY	7	7	0	0	1	3	In-Person										1	1			02/01 - 02/14	23.814766	.015186688	.016208075	4	Unknown or Mixed
	PEACHTOWN ELEMENTARY SCHOOL	13026	NY	23	19	0	0	6	1	In-Person										1	1			03/29 - 04/11	16.510208	.041621719	.028663892	7	Unknown or Mixed
	HAWTHORNE COUNTRY DAY SCHOOL	10532	NY	170	63	0	1	242	126	Hybrid										1	1			02/01 - 02/14	53.871941	.13484514	.2428152	368	Unknown or Mixed
	HILLSIDE CHLDRNS CTR-FINGER LAKES	13021	NY	56	56	0	0	11	18	Hybrid										1	1			03/15 - 03/28	10.823792	.041696962	.028685477	29	Unknown or Mixed
	MARTIN DE PORRES SCHOOL	11003	NY	180	118	0	0	22	72	Hybrid										1	1			03/01 - 03/14	45.860027	.11148461	.16628851	94	Unknown or Mixed
	MAZEL DAY SCHOOL	11235	NY	245	211	2	0	42	9	In-Person										1	1			01/04 - 01/17	64.915962	.30287644	.19197524	51	Unknown or Mixed
	STANLEY G FALK SCHOOL CAMBRIDGE SITE	14223	NY	201	140	0	0	39	61	In-Person										1	1			01/18 - 01/31	46.820717	.1296178	.053717606	100	Unknown or Mixed
	IMMACULATE CONCEPTION SCHOOL	10467	NY	252	186	1	0	18	19	In-Person										1	1			01/04 - 01/17	72.873703	.29298505	.5589065	37	Unknown or Mixed
	YESHIVA OF SPRING VALLEY	10901	NY	726	646	0	0	63	23	In-Person										1	1			03/15 - 03/28	49.550037	.11363173	.17419042	86	Unknown or Mixed
	MERCAZ HATORAH OF BELLE HARBOR	11694	NY	64	64	0	0	17	8	In-Person										1	1			03/15 - 03/28	54.2435	.17242453	.27999103	25	Unknown or Mixed
	OAKWOOD FRIENDS SCHOOL	12603	NY	165	146	0	0	38	20	Hybrid										1	1			03/29 - 04/11	41.271629	.096898884	.11898848	58	Unknown or Mixed
	OUR LADY OF MOUNT CARMEL SCHOOL	10940	NY	153	123	0	0	15	14	In-Person										1	1			10/26 - 11/08	16.906559	.098332755	.1998879	29	Unknown or Mixed
	AL MADRASA AL ISLAMIYA	11220	NY	109	56	0	0	17	3	Hybrid										1	1			02/15 - 02/28	45.255619	.30287644	.19197522	20	Unknown or Mixed
	IVDU LONG ISLAND	11581	NY	17	17	0	0	4	34	In-Person										1	1			04/12 - 04/25	26.693777	.1114846	.16628851	38	Unknown or Mixed
	YESHIVA TIFERES SHMUEL	10901	NY	52	52	0	0	8	1	In-Person										1	1			04/12 - 04/25	22.253668	.11363173	.17419042	9	Unknown or Mixed
	CROWN HEIGHTS YESHIVAH	11234	NY	386	333	2	0	77	14	In-Person										1	1			04/12 - 04/25	32.057579	.30287644	.19197524	91	Unknown or Mixed
	MESIVTA TORAS MOSHE	11559	NY	13	13	0	0	11	0	In-Person										1	1			04/12 - 04/25	26.696041	.11151713	.1663492	11	Unknown or Mixed
	CONGREGATION MACHNA SHALVA - 2	11236	NY	155	155	0	0	12	3	In-Person										1	1			04/12 - 04/25	32.057575	.30287641	.19197522	15	Unknown or Mixed
	MIRRER YESHIVA ELEMENTARY SCHOOL	11223	NY	338	326	0	0	40	18	Hybrid										1	1			02/01 - 02/14	48.386318	.30287641	.19197522	58	Unknown or Mixed
	BONIM LAMOKOM	11218	NY	29	29	0	0	9	5	In-Person										1	1			11/09 - 11/22	17.285812	.30287644	.19197522	14	Unknown or Mixed
	BAIS TZIPORAH	11218	NY	528	528	0	0	50	10	Hybrid										1	1			02/15 - 02/28	45.255623	.30287644	.19197522	60	Unknown or Mixed
	YESHIVA DARCHEI ERES INC	11223	NY	348	300	0	0	70	21	In-Person										1	1			01/18 - 01/31	63.942154	.30287641	.19197522	91	Unknown or Mixed
	TILTON SCHOOL AT THE HOUSE OF GOOD SHEPHERD	13502	NY	72	72	0	1	27	67	In-Person										1	1			11/09 - 11/22	30.241476	.056697041	.053777613	94	Unknown or Mixed
	NYS ARC, INC-SUFFOLK CHAPTER-SAUL & ELAINE SEIFF EDUCARE CENTER	11716	NY	114	89	1	0	13	79	Hybrid										1	1			10/26 - 11/08	9.9891577	.072753496	.18906836	92	Unknown or Mixed
	RODEPH SHOLOM SCHOOL	10024	NY	470	434	1	1	108	42	Hybrid										1	1			04/12 - 04/25	20.094831	.12487075	.25953335	150	Unknown or Mixed
	OUR LADY OF PEACE SCHOOL	11563	NY	201	170	1	1	17	0	In-Person										1	1			02/15 - 02/28	45.238876	.11148461	.16628851	17	Unknown or Mixed
	BISHOP KEARNEY HIGH SCHOOL	14617	NY	387	356	3	0	35	35	In-Person										1	1			04/12 - 04/25	32.865406	.14472193	.085497044	70	Unknown or Mixed
	MIDWOOD CATHOLIC ACADEMY	11234	NY	204	167	0	0	13	6	Hybrid										1	1			11/30 - 12/13	34.937153	.30287644	.19197524	19	Unknown or Mixed
	ELIJA SCHOOL	11756	NY	28	14	0	0	43	9	Hybrid										1	1			01/04 - 01/17	108.79122	.1114846	.1662885	52	Unknown or Mixed
	CATHEDRAL ACADEMY AT POMPEI	13208	NY	73	66	1	0	10	12	In-Person										1	1			02/15 - 02/28	14.967293	.10883978	.047944818	22	Unknown or Mixed
	OUR SONS AND DAUGHTERS	11963	NY	24	24	0	0	4	1	In-Person										1	1			11/09 - 11/22	27.14245	.072753489	.18906835	5	Unknown or Mixed
	OHLEI TORAH HIGH SCHOOL	11213	NY	146	146	0	0	20	2	In-Person										1	1			02/15 - 02/28	45.255619	.30287644	.19197522	22	Unknown or Mixed
	TIEGERMAN PRESCHOOL-ELEMENTARY SCHOOL	11542	NY	227	186	2	0	41	122	In-Person										1	1			01/18 - 01/31	84.397827	.11148461	.16628851	163	Unknown or Mixed
	PRIMROSE HILL SCHOOL	12572	NY	75	75	0	0	17	3	In-Person										1	1			01/04 - 01/17	85.699333	.096898884	.11898848	20	Unknown or Mixed
	KING'S ACADEMY	10035	NY	25	25	0	0	5	2	In-Person										1	1			02/15 - 02/28	36.431198	.12487075	.25953335	7	Unknown or Mixed
	SAINT JOSEPH'S COLLEGIATE INSTITUTE	14223	NY	601	524	0	0	52	36	In-Person										1	1			03/15 - 03/28	34.264183	.1296178	.053717606	88	Unknown or Mixed
	WINDMILL MONTESSORI SCHOOL	11229	NY	51	26	0	0	12	9	Hybrid										1	1			03/01 - 03/14	45.252831	.30287641	.19197522	21	Unknown or Mixed
	SS PHILIP & JAMES SCHOOL	11780	NY	210	210	0	0	17	7	In-Person										1	1			03/01 - 03/14	41.09341	.072753496	.18906835	24	Unknown or Mixed
	WRAPAROUND SERVICES OF THE HUDSON VALLEY INC	12449	NY	44	44	1	0	12	17	Hybrid										1	1			02/15 - 02/28	23.04887	.053618733	.10025487	29	Unknown or Mixed
	SAINT LUKE'S SCHOOL	10014	NY	329	307	0	0	57	25	Remote Only										1	1			03/29 - 04/11	34.365582	.12487075	.25953335	82	Unknown or Mixed
	YESHIVA HIGH SCHOOL OF MONSEY	10952	NY	140	140	0	0	11	8	In-Person										1	1			01/04 - 01/17	73.382286	.11363173	.1741904	19	Unknown or Mixed
	LEFFELL SCHOOL-UPPER SCHOOL	10530	NY	456	439	1	0	85	54	In-Person										1	1			02/01 - 02/14	53.871944	.13484515	.2428152	139	Unknown or Mixed
	MANITOU SCHOOL	10516	NY	136	113	1	0	25	5	In-Person										1	1			01/18 - 01/31	69.161919	.025719188	.14328252	30	Unknown or Mixed
	BNOS YERUSHALAYIM	11218	NY	1230	1230	0	0	156	21	In-Person										1	1			11/30 - 12/13	34.937153	.30287644	.19197522	177	Unknown or Mixed
	UNITED TALMUDICAL ACADEMY	10977	NY	2163	2141	1	0	85	33	Hybrid										1	1			10/26 - 11/08	26.857874	.11363173	.17419042	118	Unknown or Mixed
	ELIJA SCHOOL	11756	NY	29	27	0	0	42	10	Hybrid										1	1			10/26 - 11/08	12.475696	.1114846	.1662885	52	Unknown or Mixed
	LURIA ACADEMY OF BROOKLYN	11238	NY	305	305	0	0	54	19	In-Person										1	1			04/12 - 04/25	32.057575	.30287644	.19197522	73	Unknown or Mixed
	INTERNATIONAL SCHOOL OF BROOKLYN	11231	NY	358	330	0	1	74	30	Hybrid										1	1			03/01 - 03/14	45.252831	.30287644	.19197524	104	Unknown or Mixed
	UNITED TALMUDICAL ACADEMY OF BORO PARK	11219	NY	150	150	0	0	5	1	Hybrid										1	1			02/15 - 02/28	45.255623	.30287644	.19197524	6	Unknown or Mixed
	SAINT AMELIA SCHOOL	14150	NY	496	475	0	0	45	25	In-Person										1	1			10/26 - 11/08	16.863855	.1296178	.053717606	70	Unknown or Mixed
	NEW CREATION FELLOWSHIP ACADEMY	14225	NY	3	3	0	0	1	0	In-Person										1	1			03/29 - 04/11	50.420517	.12961778	.053717606	1	Unknown or Mixed
	SAINT JOSEPH BY THE SEA HIGH SCHOOL	10312	NY	1263	508	0	0	49	38	Hybrid										1	1			03/29 - 04/11	65.586533	.092608958	.18345459	87	Unknown or Mixed
	OUR LADY STAR OF THE SEA SCHOOL	10312	NY	632	492	2	0	27	18	Hybrid										1	1			03/29 - 04/11	65.586533	.092608958	.18345459	45	Unknown or Mixed
	SAINT RAYMOND ACADEMY FOR GIRLS	10462	NY	241	11	0	0	25	2	Hybrid										1	1			03/01 - 03/14	47.172241	.29298502	.55890644	27	Unknown or Mixed
	MAIMONIDES DAY SCHOOL	11755	NY	16	16	0	0	4	2	In-Person										1	1			01/04 - 01/17	119.44421	.072753496	.18906836	6	Unknown or Mixed
	CASCADILLA PREPARATORY SCHOOL	14850	NY	9	4	0	0	5	3	In-Person										1	1			03/29 - 04/11	10.136175	.036984518	.050076731	8	Unknown or Mixed
	TRUE DELIVERANCE CHRISTIAN SCHOOL	11412	NY	26	17	0	0	5	1	In-Person										1	1			04/12 - 04/25	31.016657	.17242453	.27999103	6	Unknown or Mixed
	MOTHER TERESA ACADEMY	12065	NY	50	38	1	0	6	6	In-Person										1	1			01/18 - 01/31	48.604969	.015376168	.031053843	12	Unknown or Mixed
	CHRISTIAN & MISSION ALLIANCE CHURCH	10605	NY	123	123	0	0	10	26	In-Person										1	1			10/26 - 11/08	15.119876	.13484515	.24281518	36	Unknown or Mixed
	HEBREW DAY SCHOOL OF SULLIVAN & ULSTER COUNTIES	12751	NY	47	42	0	0	14	5	In-Person										1	1			02/15 - 02/28	24.525398	.075866565	.1573706	19	Unknown or Mixed
	CITY OF FAITH CHRISTIAN SCHOOL	10467	NY	73	68	0	0	16	9	Hybrid										1	1			03/15 - 03/28	47.665821	.29298505	.5589065	25	Unknown or Mixed
	REGENT SCHOOL	10467	NY	17	10	0	0	2	3	Hybrid										1	1			03/29 - 04/11	43.913597	.29298505	.5589065	5	Unknown or Mixed
	NARDIN ACADEMY-ELEMENTARY	14222	NY	249	247	1	1	39	5	In-Person										1	1			10/26 - 11/08	16.863853	.1296178	.053717606	44	Unknown or Mixed
	GATEWAY-LONGVIEW - LYNDE SCHOOL	14201	NY	34	34	0	0	5	15	In-Person										1	1			03/15 - 03/28	34.264179	.1296178	.053717606	20	Unknown or Mixed
	CHABAD LUBAVITCH OF STATEN ISLAND	10314	NY	33	33	0	0	7	3	In-Person										1	1			03/15 - 03/28	62.55624	.092608966	.18345459	10	Unknown or Mixed
	CHRISTIAN BROTHERS ACADEMY	12205	NY	546	506	1	2	42	38	In-Person										1	1			10/26 - 11/08	11.035556	.11687365	.058306716	80	Unknown or Mixed
	SAINT DENIS/SAINT COLUMBA SCHOOL	12533	NY	281	248	1	0	14	14	Hybrid										1	1			04/12 - 04/25	24.795481	.096384741	.11916395	28	Unknown or Mixed
	REACH FOR THE STARS LEARNING CENTER	11230	NY	24	21	0	0	38	8	In-Person										1	1			11/30 - 12/13	34.937149	.30287644	.19197522	46	Unknown or Mixed
	YESHIVA RABBI LEIB KOVNER TIFERETH ISRAEL INC	11427	NY	90	90	0	0	16	3	In-Person										1	1			02/01 - 02/14	51.869789	.17242453	.27999103	19	Unknown or Mixed
	ST PETER CATHOLIC ACADEMY	11214	NY	289	234	0	0	24	4	In-Person										1	1			02/15 - 02/28	45.255619	.30287644	.19197522	28	Unknown or Mixed
	SAINT EPHREM CATHOLIC ACADEMY	11228	NY	286	276	1	0	18	6	In-Person										1	1			03/29 - 04/11	42.295132	.30287644	.19197522	24	Unknown or Mixed
	BOBOVER YESHIVA BNEI ZION	11219	NY	304	304	0	0	22	7	Hybrid										1	1			02/15 - 02/28	45.255623	.30287644	.19197524	29	Unknown or Mixed
	RIVERDALE COUNTRY SCHOOL	10471	NY	1217	400	4	0	200	150	Hybrid										1	1			11/30 - 12/13	38.856911	.29298505	.5589065	350	Unknown or Mixed
	TALMUDICAL INSTITUTE OF UPSTATE NEW YORK	14607	NY	38	38	0	0	11	9	In-Person										1	1			04/12 - 04/25	32.865406	.14472191	.085497037	20	Unknown or Mixed
	ACORN WALDORF SCHOOL	12404	NY	39	39	0	0	10	1	In-Person										1	1			02/15 - 02/28	23.048872	.053618737	.10025487	11	Unknown or Mixed
	BAIS YEHUDA	10977	NY	102	102	0	0	12	4	In-Person										1	1			11/30 - 12/13	54.57082	.11363173	.17419042	16	Unknown or Mixed
	AQUINAS HIGH SCHOOL	10457	NY	52	1	0	0	5	9	Hybrid										1	1			03/01 - 03/14	47.172237	.29298505	.5589065	14	Unknown or Mixed
	WETHERBY-PEMBRIDGE SCHOOL	10128	NY	58	58	0	0	10	17	In-Person										1	1			11/30 - 12/13	31.457926	.12487074	.25953335	27	Unknown or Mixed
	MOUNT SAINT MICHAEL ACADEMY	10466	NY	714	299	1	2	40	98	Hybrid										1	1			01/04 - 01/17	72.881851	.29287863	.55869377	138	Unknown or Mixed
	YESHIVA OF BOBOV MONSEY	10952	NY	98	98	0	0	12	5	In-Person										1	1			04/12 - 04/25	22.253668	.11363173	.1741904	17	Unknown or Mixed
	MAGEN ISRAEL-GAN ISRAEL CENTER INC	11021	NY	123	123	0	0	21	7	In-Person										1	1			04/12 - 04/25	26.693779	.11148461	.16628851	28	Unknown or Mixed
	HOLY CROSS ACADEMY	13421	NY	48	38	0	0	15	5	In-Person										1	1			01/18 - 01/31	43.822304	.022667803	.026758052	20	Unknown or Mixed
	MALTA MONTESSORI SCHOOL	12020	NY	73	71	1	0	10	3	In-Person										1	1			03/29 - 04/11	26.723993	.01534456	.031045355	13	Unknown or Mixed
	YESHIVA BEIS CHAYA MUSHKA	11213	NY	183	183	0	0	35	15	In-Person										1	1			02/15 - 02/28	45.255619	.30287644	.19197522	50	Unknown or Mixed
	OUR SAVIOR'S LUTHERAN SCHOOL	12205	NY	94	94	0	0	17	6	In-Person										1	1			10/26 - 11/08	11.035556	.11687365	.058306716	23	Unknown or Mixed
	HORACE MANN UPPER SCHOOL	10471	NY	738	631	2	0	89	31	In-Person										1	1			03/15 - 03/28	47.665821	.29298505	.5589065	120	Unknown or Mixed
	BISHOP GRIMES JUNIOR-SENIOR HIGH SCHOOL	13057	NY	282	232	2	0	25	19	In-Person										1	1			10/26 - 11/08	18.332994	.10883978	.047944821	44	Unknown or Mixed
	BRILLA CARITAS CHARTER SCHOOL	10468	NY	98	70	0	0	11	5	In-Person										1	1			10/26 - 11/08	10.340017	.29298502	.5589065	16	Unknown or Mixed
	SAINT PIUS V SCHOOL	11747	NY	136	132	0	0	30	6	In-Person										1	1			03/29 - 04/11	46.888573	.072753496	.18906836	36	Unknown or Mixed
	HEBREW ACADEMY FOR SPECIAL CHILDREN	11219	NY	70	62	0	0	11	50	In-Person										1	1			04/12 - 04/25	32.057575	.30287644	.19197524	61	Unknown or Mixed
	CONGREGATION OHR MENACHEM	11213	NY	66	66	0	0	9	11	In-Person										1	1			02/15 - 02/28	45.255619	.30287644	.19197522	20	Unknown or Mixed
	LONG ISLAND WHOLE CHILD ACADEMY	11747	NY	11	10	0	0	10	5	In-Person										1	1			11/30 - 12/13	67.495743	.072753496	.18906836	15	Unknown or Mixed
	HOLY FAMILY SCHOOL	10472	NY	247	121	0	1	18	27	In-Person										1	1			11/30 - 12/13	38.856911	.29298505	.5589065	45	Unknown or Mixed
	NESIVOS BAIS YAAKOV	11230	NY	244	244	0	0	26	10	In-Person										1	1			02/15 - 02/28	45.255619	.30287644	.19197522	36	Unknown or Mixed
	THORNTON DONOVAN SCHOOL	10804	NY	104	104	0	0	18	6	In-Person										1	1			02/01 - 02/14	53.871941	.13484515	.2428152	24	Unknown or Mixed
	WESTFALL ACADEMY	14620	NY	60	54	0	0	12	2	In-Person										1	1			03/15 - 03/28	20.058203	.14472193	.085497044	14	Unknown or Mixed
	MIZZENTOP DAY SCHOOL	12564	NY	149	143	1	0	21	5	In-Person										1	1			04/12 - 04/25	24.791191	.096652903	.11907242	26	Unknown or Mixed
	JOHN A COLEMAN SCHOOL	10701	NY	125	124	1	2	83	7	Hybrid										1	1			11/09 - 11/22	34.418388	.13484514	.2428152	90	Unknown or Mixed
	SACRED HEART SCHOOL	10530	NY	169	128	1	0	11	8	In-Person										1	1			03/01 - 03/14	39.623234	.13484515	.2428152	19	Unknown or Mixed
	BAIS ESTHER SCHOOL 2	11204	NY	96	96	0	0	9	3	Hybrid										1	1			11/09 - 11/22	17.28581	.30287644	.19197522	12	Unknown or Mixed
	CENTER FOR DISCOVERY, INC	12701	NY	243	133	0	0	53	268	Hybrid										1	1			10/26 - 11/08	14.298593	.075866565	.15737061	321	Unknown or Mixed
	SAINT JOSEPH'S COLLEGIATE INSTITUTE	14223	NY	603	488	6	3	52	36	In-Person										1	1			02/01 - 02/14	34.163105	.1296178	.053717606	88	Unknown or Mixed
	SAINT THOMAS THE APOSTLE CATHOLIC ACADEMY	11421	NY	200	176	2	0	14	12	Hybrid										1	1			03/15 - 03/28	54.204239	.17330608	.27939621	26	Unknown or Mixed
	CONGREGATION MACHNA SHALVA	11219	NY	1500	1500	0	0	150	50	In-Person										1	1			03/15 - 03/28	48.456078	.30287644	.19197524	200	Unknown or Mixed
	FELLOWSHIP OF LEARNING SCHOOL	10037	NY	4	2	0	0	4	1	Remote Only										1	1			03/29 - 04/11	34.365582	.12487075	.25953338	5	Unknown or Mixed
	BRILLA PAX CHARTER SCHOOL	10468	NY	95	68	0	0	22	12	In-Person										1	1			01/04 - 01/17	72.873703	.29298502	.5589065	34	Unknown or Mixed
	BNOS BAIS YAAKOV OF FAR ROCKAWAY	11691	NY	1170	1083	8	3	205	74	In-Person										1	1			02/01 - 02/14	51.873352	.17238088	.27990958	279	Unknown or Mixed
	YESHIVA RABBI JACOB JOSEPH FOR BOYS	10308	NY	157	114	1	0	10	4	In-Person										1	1			01/18 - 01/31	82.463219	.092608951	.18345459	14	Unknown or Mixed
	SAINT ANGELA MERICI SCHOOL	10451	NY	395	142	0	0	65	8	Hybrid										1	1			10/26 - 11/08	10.340017	.29298508	.5589065	73	Unknown or Mixed
	SAINT AIDAN SCHOOL-WEST CAMPUS	11596	NY	191	158	0	0	17	11	In-Person										1	1			03/29 - 04/11	44.712471	.1114846	.16628851	28	Unknown or Mixed
	MESIVTA YESODEI YESHURUN	11367	NY	139	139	4	1	28	6	In-Person										1	1			02/01 - 02/14	51.869789	.17242453	.27999103	34	Unknown or Mixed
	MAGEN DAVID YESHIVAH HIGH SCHOOL	11214	NY	384	384	2	1	79	30	In-Person										1	1			03/01 - 03/14	45.252834	.30287644	.19197522	109	Unknown or Mixed
	IMMACULATE CONCEPTION CATHOLIC ACADEMY	11432	NY	361	257	0	0	26	11	Hybrid										1	1			10/26 - 11/08	10.090634	.17242451	.279991	37	Unknown or Mixed
	MESIVTA MAAMAR MORDECHAI	10977	NY	59	59	0	0	6	1	In-Person										1	1			02/15 - 02/28	40.911667	.11363173	.17419042	7	Unknown or Mixed
	STONY BROOK SCHOOL	11790	NY	448	334	2	2	46	75	Hybrid										1	1			03/29 - 04/11	46.888573	.072753496	.18906836	121	Unknown or Mixed
	WESTCHESTER MUSLIM CENTER	10552	NY	45	30	0	1	4	1	In-Person										1	1			11/09 - 11/22	34.418392	.13484514	.24281518	5	Unknown or Mixed
	SAINT JAMES THE APOSTLE SCHOOL	10512	NY	135	135	0	0	10	6	In-Person										1	1			10/26 - 11/08	11.186758	.025751237	.14327158	16	Unknown or Mixed
	UPPER ROOM CHRISTIAN SCHOOL	11746	NY	85	50	0	0	16	4	In-Person										1	1			01/18 - 01/31	85.007004	.072753496	.18906836	20	Unknown or Mixed
	COVENANT LOVE COMMUNITY SCHOOL	13068	NY	49	49	0	0	12	5	In-Person										1	1			11/09 - 11/22	14.120739	.036984518	.050076731	17	Unknown or Mixed
	FRIENDS SEMINARY	10003	NY	785	701	3	1	89	65	Hybrid										1	1			02/15 - 02/28	36.431202	.12487075	.25953335	154	Unknown or Mixed
	TILTON SCHOOL AT THE HOUSE OF GOOD SHEPHERD	13502	NY	71	71	0	2	27	68	In-Person										1	1			11/30 - 12/13	90.919212	.056697041	.053777613	95	Unknown or Mixed
	NEW DORP CHRISTIAN ACADEMY	10306	NY	104	91	0	0	11	11	Hybrid										1	1			03/15 - 03/28	62.55624	.092608958	.18345457	22	Unknown or Mixed
	SOUTHERN TIER CATHOLIC SCHOOL	14760	NY	117	105	0	0	21	0	In-Person										1	1			11/09 - 11/22	25.524614	.015755735	.020660093	21	Unknown or Mixed
	SAINT MARTIN OF TOURS SCHOOL	11701	NY	232	197	0	0	15	15	In-Person										1	1			10/26 - 11/08	10.001314	.072941378	.18895787	30	Unknown or Mixed
	CHRIST THE KING PREPARATORY ACADEMY	14304	NY	16	16	0	0	4	1	In-Person										1	1			02/01 - 02/14	35.700462	.070334047	.028596532	5	Unknown or Mixed
	MARIA REGINA SCHOOL	11783	NY	305	275	1	0	26	17	In-Person										1	1			01/18 - 01/31	84.397827	.11148461	.16628852	43	Unknown or Mixed
	HAWTHORNE COUNTRY DAY SCHOOL	10532	NY	170	63	0	6	242	126	Hybrid										1	1			01/18 - 01/31	77.563194	.13484514	.2428152	368	Unknown or Mixed
	MADONNA HEIGHTS SCHOOL	11746	NY	26	22	0	0	15	6	Hybrid										1	1			11/30 - 12/13	67.495743	.072753496	.18906836	21	Unknown or Mixed
	ROBERT LOUIS STEVENSON SCHOOL	10023	NY	77	51	0	0	17	24	Hybrid										1	1			02/01 - 02/14	39.483582	.12487075	.25953335	41	Unknown or Mixed
	HOLY FAMILY SCHOOL	13815	NY	107	101	0	0	10	9	In-Person										1	1			02/15 - 02/28	17.400568	.0088731693	.021469347	19	Unknown or Mixed
	ST JOHN PAUL II ACADEMY OF AUBURN	13034	NY	33	33	0	0	2	1	In-Person										1	1			04/12 - 04/25	18.002657	.041621719	.028663892	3	Unknown or Mixed
	SPENCE SCHOOL	10128	NY	771	12	0	0	140	98	Hybrid										1	1			01/04 - 01/17	50.978245	.12487074	.25953335	238	Unknown or Mixed
	HUDSON VALLEY SUDBURY SCHOOL	12401	NY	56	50	0	0	8	0	Hybrid										1	1			11/30 - 12/13	40.305355	.053618737	.10025488	8	Unknown or Mixed
	MOUNTAIN LAKE CHILDRENS RESIDENCE	12946	NY	35	35	0	0	9	95	In-Person										1	1			03/01 - 03/14	10.457212	.028608514	.030012449	104	Unknown or Mixed
	MADONNA HEIGHTS SCHOOL	11746	NY	27	24	0	0	15	7	Hybrid										1	1			11/09 - 11/22	27.142452	.072753496	.18906836	22	Unknown or Mixed
	YESHIVA AHAVATH ISRAEL-BNOS VISNITZ - KASHO	10507	NY	199	199	0	0	16	4	In-Person										1	1			03/29 - 04/11	39.372219	.13484515	.2428152	20	Unknown or Mixed
	YESHIVA TORAS CHAIM OF SOUTH SHORE	11557	NY	344	342	0	0	55	5	In-Person										1	1			04/12 - 04/25	26.693779	.11148461	.16628851	60	Unknown or Mixed
	WINDMILL MONTESSORI SCHOOL	11229	NY	50	23	0	0	12	9	Hybrid										1	1			01/18 - 01/31	63.942158	.30287641	.19197522	21	Unknown or Mixed
	IMAGINE ACADEMY	11230	NY	43	40	0	2	26	39	In-Person										1	1			01/18 - 01/31	63.942154	.30287644	.19197522	65	Unknown or Mixed
	IDEA SCHOOL OF MANHATTAN - UPPER SCHOOL	10024	NY	132	94	0	0	42	23	Hybrid										1	1			04/12 - 04/25	20.094831	.12487075	.25953335	65	Unknown or Mixed
	HILLSIDE CHILDRENS CENTER SCHOOL	14620	NY	86	86	1	3	23	47	In-Person										1	1			04/12 - 04/25	32.865406	.14472193	.085497044	70	Unknown or Mixed
	HOLY FAMILY SCHOOL	13815	NY	107	101	0	0	10	9	In-Person										1	1			03/01 - 03/14	19.518898	.0088731693	.021469347	19	Unknown or Mixed
	BRILLA PAX CHARTER SCHOOL	10468	NY	95	58	0	0	11	6	In-Person										1	1			03/15 - 03/28	47.665821	.29298502	.5589065	17	Unknown or Mixed
	YESHIVAH OF FLATBUSH ELEMENTARY SCHOOL	11230	NY	1365	1265	11	3	280	114	In-Person										1	1			01/04 - 01/17	64.915962	.30287644	.19197522	394	Unknown or Mixed
	CONGREGATION BNOS CHAYA	11219	NY	263	263	0	0	36	24	In-Person										1	1			02/01 - 02/14	48.386318	.30287644	.19197524	60	Unknown or Mixed
	SAINT SAVIOUR HIGH SCHOOL	11215	NY	188	183	0	0	18	7	Hybrid										1	1			03/29 - 04/11	42.295128	.30287644	.19197524	25	Unknown or Mixed
	UTA OF KIRYAS JOEL - MARKOWITZ BOYS	10950	NY	846	846	0	0	34	4	In-Person										1	1			01/18 - 01/31	71.495377	.098475255	.20015758	38	Unknown or Mixed
	LONG ISLAND WHOLE CHILD ACADEMY	11747	NY	11	9	0	0	10	6	In-Person										1	1			02/15 - 02/28	39.40033	.072753496	.18906836	16	Unknown or Mixed
	SAINT PATRICK SCHOOL	11743	NY	540	463	0	0	45	42	In-Person										1	1			02/15 - 02/28	39.404331	.072779812	.18905288	87	Unknown or Mixed
	SAINT CLARE SCHOOL	10461	NY	368	147	0	0	17	20	Hybrid										1	1			03/01 - 03/14	47.172237	.29298505	.5589065	37	Unknown or Mixed
	OUR LADY OF THE SNOWS CATHOLIC ACADEMY	11004	NY	409	219	0	0	39	17	Hybrid										1	1			11/30 - 12/13	41.69035	.16785635	.27146769	56	Unknown or Mixed
	CONGREGATION KHAL CHASIDEI SKWER INC	11204	NY	247	247	0	0	30	15	In-Person										1	1			01/18 - 01/31	63.94215	.30287644	.19197522	45	Unknown or Mixed
	CHRIST THE KING SCHOOL	10452	NY	281	131	1	1	16	17	Hybrid										1	1			11/09 - 11/22	19.718058	.29298505	.5589065	33	Unknown or Mixed
	YESHIVA TZOIN YOSEF	10977	NY	728	728	0	0	40	33	In-Person										1	1			11/09 - 11/22	37.096756	.11363173	.17419042	73	Unknown or Mixed
	BAIS YAAKOV OF SOUTH FALLSBURG	12733	NY	38	38	0	0	25	4	In-Person										1	1			01/04 - 01/17	50.944653	.075866565	.1573706	29	Unknown or Mixed
	SAINT FRANCIS DE SALES EARLY CHILDHOOD LEARNING CENTER	13350	NY	57	57	0	0	5	10	In-Person										1	1			10/26 - 11/08	6.9892106	.011423086	.020942325	15	Unknown or Mixed
	SHAARE TORAH ELEMENTARY SCHOOL FOR GIRLS	11218	NY	284	220	8	0	80	10	In-Person										1	1			11/30 - 12/13	34.937153	.30287644	.19197522	90	Unknown or Mixed
	ALLEN-STEVENSON SCHOOL	10075	NY	390	345	2	0	98	47	Hybrid										1	1			04/12 - 04/25	20.094831	.12487075	.25953335	145	Unknown or Mixed
	CHEDER CHABAD OF MONSEY	10977	NY	178	175	0	0	27	14	In-Person										1	1			03/01 - 03/14	51.128624	.11363173	.17419042	41	Unknown or Mixed
	ANNUNCIATION SCHOOL	10707	NY	420	353	5	0	30	19	In-Person										1	1			01/04 - 01/17	84.827827	.13484514	.2428152	49	Unknown or Mixed
	GERSH ACADEMY - WEST HILLS	11743	NY	23	14	1	0	4	10	In-Person										1	1			01/04 - 01/17	119.4369	.072779812	.18905288	14	Unknown or Mixed
	SALESIAN HIGH SCHOOL	10801	NY	441	206	0	0	26	27	Hybrid										1	1			10/26 - 11/08	15.119877	.13484515	.2428152	53	Unknown or Mixed
	BAIS BINYOMIN ACADEMY	10952	NY	60	60	0	0	6	2	In-Person										1	1			03/01 - 03/14	51.128624	.11363173	.1741904	8	Unknown or Mixed
	STELLA K ABRAHAM HS FOR GIRLS	11557	NY	421	379	7	1	85	15	In-Person										1	1			03/01 - 03/14	45.860027	.11148461	.16628851	100	Unknown or Mixed
	SAINT CATHARINE HIGH SCHOOL	10469	NY	411	128	1	0	34	20	Hybrid										1	1			10/26 - 11/08	10.340017	.29298505	.5589065	54	Unknown or Mixed
	CONGREGATION BNEI YOEL SCHOOL #156	10950	NY	620	620	0	0	35	10	In-Person										1	1			10/26 - 11/08	16.922861	.098475255	.20015758	45	Unknown or Mixed
	SAINT LOUIS SCHOOL	14534	NY	240	227	1	0	23	16	In-Person										1	1			02/15 - 02/28	19.192606	.14376129	.085187279	39	Unknown or Mixed
	LAVELLE SCHOOL FOR THE BLIND	10469	NY	125	73	0	0	20	92	Hybrid										1	1			10/26 - 11/08	10.340017	.29298505	.5589065	112	Unknown or Mixed
	BLESSED SACRAMENT SCHOOL	10023	NY	206	179	0	0	21	17	Hybrid										1	1			04/12 - 04/25	20.094831	.12487075	.25953335	38	Unknown or Mixed
	CONGREGATION KOLEL CHASIDEI RACHMISTRIVICA	10901	NY	193	193	0	0	12	2	In-Person										1	1			10/26 - 11/08	26.857874	.11363173	.17419042	14	Unknown or Mixed
	NORTHSIDE CHRISTIAN ACADEMY	14621	NY	18	15	0	0	4	2	Hybrid										1	1			11/09 - 11/22	34.492786	.14472193	.085497037	6	Unknown or Mixed
	ALLENDALE COLUMBIA SCHOOL	14618	NY	362	316	0	0	57	37	In-Person										1	1			03/01 - 03/14	15.599752	.14472193	.085497044	94	Unknown or Mixed
	CRISTO REY HIGH SCHOOL	10029	NY	398	45	0	0	23	50	Remote Only										1	1			04/12 - 04/25	20.094831	.12487075	.25953335	73	Unknown or Mixed
	MASORES BAIS YAAKOV HIGH SCHOOL	11230	NY	249	249	0	0	22	5	In-Person										1	1			03/01 - 03/14	45.252831	.30287644	.19197522	27	Unknown or Mixed
	SAINT MARY'S SCHOOL	14051	NY	198	198	0	0	21	13	In-Person										1	1			02/15 - 02/28	26.551434	.1296178	.053717609	34	Unknown or Mixed
	UTA 590	11249	NY	669	669	0	0	58	4	In-Person										1	1			02/01 - 02/14	48.386322	.30287644	.19197524	62	Unknown or Mixed
	VICTORY CHRISTIAN ACADEMY	11772	NY	53	53	0	0	12	1	In-Person										1	1			03/29 - 04/11	46.888573	.072753496	.18906835	13	Unknown or Mixed
	SAINT JOHN'S SCHOOL	10924	NY	138	121	1	0	10	7	In-Person										1	1			11/30 - 12/13	50.750023	.098475248	.20015757	17	Unknown or Mixed
	TILTON SCHOOL AT THE HOUSE OF GOOD SHEPHERD	13502	NY	71	71	0	0	23	49	In-Person										1	1			03/15 - 03/28	15.893165	.056697041	.053777613	72	Unknown or Mixed
	SAINT JOHN'S LUTHERAN SCHOOL	10314	NY	134	101	0	0	16	6	In-Person										1	1			04/12 - 04/25	44.659458	.092608966	.18345459	22	Unknown or Mixed
	ELMWOOD COUNTRY DAY SCHOOL	10607	NY	92	92	0	0	16	4	In-Person										1	1			01/18 - 01/31	77.563194	.13484515	.24281521	20	Unknown or Mixed
	THORNTON DONOVAN SCHOOL	10804	NY	109	109	1	0	18	4	In-Person										1	1			03/15 - 03/28	41.719933	.13484515	.2428152	22	Unknown or Mixed
	JOHN F KENNEDY CATHOLIC HIGH SCHOOL	10589	NY	652	556	0	0	33	15	Hybrid										1	1			03/29 - 04/11	39.372219	.13484515	.2428152	48	Unknown or Mixed
	RAMAZ MIDDLE SCHOOL	10028	NY	257	249	5	0	41	12	Hybrid										1	1			02/15 - 02/28	36.431202	.12487074	.25953335	53	Unknown or Mixed
	CORNERSTONE CHRISTIAN ACADEMY	14420	NY	72	72	1	0	10	5	In-Person										1	1			11/09 - 11/22	34.227436	.14301328	.084736213	15	Unknown or Mixed
	FAITH BIBLE ACADEMY	12166	NY	37	37	0	0	4	2	In-Person										1	1			03/15 - 03/28	28.819265	.017334692	.13576415	6	Unknown or Mixed
	HUDSON VALLEY CHRISTIAN ACADEMY	10542	NY	48	46	0	0	9	1	In-Person										1	1			02/15 - 02/28	33.563873	.025719188	.14328252	10	Unknown or Mixed
	SAINT MARY'S INSTITUTE ELEMENTARY SCHOOL	12010	NY	173	149	0	0	19	12	In-Person										1	1			10/26 - 11/08	4.7949696	.018563004	.12271041	31	Unknown or Mixed
	KINGSTON CATHOLIC SCHOOL	12401	NY	182	167	0	0	13	11	In-Person										1	1			03/29 - 04/11	37.208038	.053618737	.10025488	24	Unknown or Mixed
	SACRED HEART SCHOOL	10310	NY	374	243	1	0	15	21	In-Person										1	1			01/04 - 01/17	110.90605	.092608951	.18345457	36	Unknown or Mixed
	CONGREGATION TALMUD TORAH IMREI BINAH	10977	NY	145	145	0	0	8	5	In-Person										1	1			02/15 - 02/28	40.911667	.11363173	.17419042	13	Unknown or Mixed
	GARDEN SCHOOL	11372	NY	231	169	1	0	29	19	In-Person										1	1			03/15 - 03/28	54.243492	.17242451	.279991	48	Unknown or Mixed
	BNOS YAKOV SCHOOL FOR GIRLS	11211	NY	693	693	0	0	101	37	In-Person										1	1			01/04 - 01/17	64.915962	.30287644	.19197524	138	Unknown or Mixed
	YESHIVAT OHR HAIIM	11418	NY	112	107	0	2	24	7	In-Person										1	1			02/01 - 02/14	51.869789	.17242453	.27999103	31	Unknown or Mixed
	MOUNT MORIAH CHRISTIAN ACADEMY	11213	NY	61	48	0	0	8	2	Hybrid										1	1			01/18 - 01/31	63.942154	.30287644	.19197522	10	Unknown or Mixed
	OUR LADY QUEEN OF ANGELS SCHOOL	10029	NY	260	170	0	0	15	15	Hybrid										1	1			02/01 - 02/14	39.483578	.12487075	.25953335	30	Unknown or Mixed
	A FANTIS PAROCHIAL SCHOOL	11201	NY	161	147	0	1	22	7	In-Person										1	1			02/01 - 02/14	48.386322	.30287644	.19197524	29	Unknown or Mixed
	SAINT MARGARET OF CORTONA SCHOOL	10471	NY	263	177	0	0	14	21	Hybrid										1	1			03/15 - 03/28	47.665821	.29298505	.5589065	35	Unknown or Mixed
	SAINT MARY'S SCHOOL	14424	NY	102	102	0	0	15	6	In-Person										1	1			11/09 - 11/22	17.242826	.022863461	.046202213	21	Unknown or Mixed
	SAINT CATHARINE HIGH SCHOOL	10469	NY	409	100	0	0	34	19	Hybrid										1	1			02/01 - 02/14	61.818497	.29298505	.5589065	53	Unknown or Mixed
	SAINT FRANCES DE CHANTAL SCHOOL	10465	NY	340	260	1	0	22	18	Hybrid										1	1			03/29 - 04/11	43.913597	.29298505	.5589065	40	Unknown or Mixed
	SAINT JOSEPH UNIVERSITY SCHOOL	14214	NY	144	140	0	0	19	6	In-Person										1	1			01/18 - 01/31	46.820717	.1296178	.053717606	25	Unknown or Mixed
	CATSKILL MONTESSORI SCHOOL	12414	NY	31	31	0	0	4	3	In-Person										1	1			02/15 - 02/28	16.953463	.058025498	.057815485	7	Unknown or Mixed
	PARKSIDE SCHOOL	10023	NY	79	69	0	0	25	25	In-Person										1	1			04/12 - 04/25	20.094831	.12487075	.25953335	50	Unknown or Mixed
	FLATBUSH SDA SCHOOL	11203	NY	65	11	0	0	6	2	Hybrid										1	1			11/30 - 12/13	34.937149	.30287644	.19197522	8	Unknown or Mixed
	LEARNING TREE PREPARATORY SCHOO	10467	NY	286	155	0	0	31	16	Hybrid										1	1			11/30 - 12/13	38.856911	.29298505	.5589065	47	Unknown or Mixed
	GANEINU	11365	NY	70	67	0	0	11	6	In-Person										1	1			03/15 - 03/28	54.243496	.17242453	.27999103	17	Unknown or Mixed
	COOKE SCHOOL AND INSTITUTE	10012	NY	296	72	2	3	74	161	Hybrid										1	1			01/04 - 01/17	50.978245	.12487075	.25953335	235	Unknown or Mixed
	BAIS SHIFRA MIRIAM	10952	NY	175	175	0	0	9	3	In-Person										1	1			03/15 - 03/28	49.550037	.11363173	.1741904	12	Unknown or Mixed
	MESILAS BAIS YAAKOV	11215	NY	271	271	0	0	55	15	In-Person										1	1			11/09 - 11/22	17.28581	.30287644	.19197524	70	Unknown or Mixed
	ANDERSON CENTER FOR AUTISM	12580	NY	146	146	0	0	25	140	Hybrid										1	1			03/01 - 03/14	35.760658	.096898884	.11898848	165	Unknown or Mixed
	SAINT GABRIEL SCHOOL	10463	NY	237	22	7	3	16	13	Hybrid										1	1			01/04 - 01/17	71.526405	.28275108	.54068214	29	Unknown or Mixed
	FAITH FELLOWSHIP CHRISTIAN SCHOOL	13601	NY	155	153	0	0	15	8	In-Person										1	1			01/18 - 01/31	56.364201	.05629281	.074042149	23	Unknown or Mixed
	SAINT MARY'S INSTITUTE ELEMENTARY SCHOOL	12010	NY	174	154	1	1	19	13	In-Person										1	1			03/29 - 04/11	36.475296	.018563004	.12271041	32	Unknown or Mixed
	LATHAM CHRISTIAN ACADEMY	12110	NY	59	59	0	0	8	3	In-Person										1	1			02/15 - 02/28	20.24744	.11687365	.058306713	11	Unknown or Mixed
	IONA PREP SCHOOL - LOWER SCHOOL	10804	NY	207	207	1	0	21	9	Hybrid										1	1			01/04 - 01/17	84.82782	.13484515	.2428152	30	Unknown or Mixed
	LAUREL HILL SCHOOL	11733	NY	309	302	1	0	57	12	In-Person										1	1			11/30 - 12/13	67.49575	.072753496	.18906836	69	Unknown or Mixed
	MONTFORT ACADEMY	10552	NY	138	92	1	0	19	2	In-Person										1	1			11/09 - 11/22	34.418392	.13484514	.24281518	21	Unknown or Mixed
	MOSDOS CHASIDEI SQUARE	11206	NY	314	314	0	0	27	9	In-Person										1	1			11/30 - 12/13	34.937149	.30287647	.19197525	36	Unknown or Mixed
	WESTFALL ACADEMY	14620	NY	55	45	0	0	0	2	In-Person										1	1			01/18 - 01/31	41.763042	.14472193	.085497044	2	Unknown or Mixed
	GENEVA SCHOOL OF MANHATTAN	10024	NY	225	175	3	5	42	12	In-Person										1	1			11/30 - 12/13	31.457928	.12487075	.25953335	54	Unknown or Mixed
	IMMACULATE CONCEPTION SCHOOL	10707	NY	289	183	2	0	20	11	In-Person										1	1			11/30 - 12/13	64.429283	.13484514	.2428152	31	Unknown or Mixed
	NORTHERN CHAUTAUQUA CATHOLIC SCHOOL	14048	NY	182	182	0	0	19	7	In-Person										1	1			03/15 - 03/28	17.786364	.022945333	.073926389	26	Unknown or Mixed
	BAIS YAAKOV OF 18TH AVENUE	11204	NY	303	303	1	0	27	11	In-Person										1	1			01/04 - 01/17	64.915962	.30287644	.19197522	38	Unknown or Mixed
	SAINT CLARE SCHOOL	10461	NY	361	163	1	1	15	19	Hybrid										1	1			03/15 - 03/28	47.665821	.29298505	.5589065	34	Unknown or Mixed
	SAINT JOHN THE BAPTIST SCHOOL	10704	NY	274	258	1	0	19	3	In-Person										1	1			03/01 - 03/14	39.62429	.13486762	.24286009	22	Unknown or Mixed
	SCHOOL HOUSE	11731	NY	125	125	0	0	20	5	In-Person										1	1			03/29 - 04/11	46.888573	.072753496	.18906836	25	Unknown or Mixed
	YESHIVATH GESHER	11516	NY	77	77	0	1	7	54	In-Person										1	1			01/18 - 01/31	84.397827	.1114846	.1662885	61	Unknown or Mixed
	SINAI - SPECIAL NEEDS INSTITUTE INC	10471	NY	21	21	0	0	16	2	In-Person										1	1			04/12 - 04/25	27.318197	.29298505	.5589065	18	Unknown or Mixed
	TRINITY REGIONAL SCHOOL-EAST NORTHPORT	11731	NY	312	300	0	0	23	15	In-Person										1	1			03/01 - 03/14	41.09341	.072753496	.18906836	38	Unknown or Mixed
	VALLEY STREAM CHRISTIAN ACADEMY	11580	NY	92	42	0	0	21	12	Hybrid										1	1			03/01 - 03/14	45.861816	.11155123	.16641282	33	Unknown or Mixed
	HOLY CROSS SCHOOL	14612	NY	233	200	1	0	26	13	In-Person										1	1			01/04 - 01/17	75.889915	.14472193	.085497037	39	Unknown or Mixed
	TREY WHITFIELD SCHOOL	11207	NY	164	74	0	0	19	10	Hybrid										1	1			10/26 - 11/08	10.773288	.30287644	.19197522	29	Unknown or Mixed
	ST ANN'S ACADEMY	14843	NY	51	51	0	0	6	5	In-Person										1	1			01/18 - 01/31	36.263424	.01517573	.016205423	11	Unknown or Mixed
	SAINT BARNABAS HIGH SCHOOL	10470	NY	206	25	5	0	12	13	Hybrid										1	1			01/04 - 01/17	72.912155	.29248264	.55790234	25	Unknown or Mixed
	SCO FAMILY OF SERVICES/THERESA PAPLIN SCHOOL	11435	NY	48	43	0	0	22	11	Hybrid										1	1			03/01 - 03/14	47.524857	.17242453	.279991	33	Unknown or Mixed
	WAKE-EDEN CHRISTIAN ACADEMY	10466	NY	113	78	0	0	11	6	Hybrid										1	1			02/01 - 02/14	61.813084	.29287863	.55869377	17	Unknown or Mixed
	SAINT BARNABAS ELEMENTARY SCHOOL	10470	NY	450	337	1	1	24	20	In-Person										1	1			03/01 - 03/14	47.147961	.29248264	.55790234	44	Unknown or Mixed
	TALMUD TORAH OF KASHO	11211	NY	331	331	0	0	35	12	In-Person										1	1			11/30 - 12/13	34.937149	.30287644	.19197524	47	Unknown or Mixed
	ATERET TORAH CENTER	11223	NY	1040	1040	4	0	200	10	In-Person										1	1			11/09 - 11/22	17.285812	.30287641	.19197522	210	Unknown or Mixed
	NEW YORK SCHOOL FOR THE DEAF	10603	NY	130	28	0	0	25	73	Hybrid										1	1			11/09 - 11/22	34.418392	.13484514	.24281518	98	Unknown or Mixed
	CONGREGATION DARKEI AVOS SANZ OF BP	11219	NY	149	149	0	0	8	0	Hybrid										1	1			11/09 - 11/22	17.285812	.30287644	.19197524	8	Unknown or Mixed
	SAINT BARNABAS HIGH SCHOOL	10470	NY	206	29	0	0	11	14	Hybrid										1	1			04/12 - 04/25	27.306505	.29248264	.55790234	25	Unknown or Mixed
	UNITED TALMUDICAL ACADEMY OF BORO PARK	11219	NY	850	850	0	0	10	5	Hybrid										1	1			04/12 - 04/25	32.057575	.30287644	.19197524	15	Unknown or Mixed
	SINAI - SPECIAL NEEDS INSTITUTE INC	10471	NY	21	21	0	0	16	2	In-Person										1	1			10/26 - 11/08	10.340018	.29298505	.5589065	18	Unknown or Mixed
	HOLY NAME OF MARY SCHOOL	11580	NY	200	146	1	0	19	13	In-Person										1	1			02/01 - 02/14	56.746025	.11155123	.16641282	32	Unknown or Mixed
	OLIVET ACADEMY	10007	NY	163	137	0	0	22	20	Hybrid										1	1			11/09 - 11/22	19.358049	.12487075	.25953335	42	Unknown or Mixed
	SS CYRIL & METHODIUS SCHOOL	11729	NY	173	155	1	0	17	10	In-Person										1	1			01/04 - 01/17	119.44421	.072753496	.18906836	27	Unknown or Mixed
	RIVERDALE COUNTRY SCHOOL	10471	NY	1217	450	0	1	120	100	Hybrid										1	1			11/09 - 11/22	19.718056	.29298505	.5589065	220	Unknown or Mixed
	YESHIVA TORAS CHAIM OF SOUTH SHORE 2	11557	NY	208	152	2	0	20	5	In-Person										1	1			11/30 - 12/13	54.187687	.11148461	.16628851	25	Unknown or Mixed
	SAINT ATHANASIUS SCHOOL	10459	NY	323	212	1	1	18	18	In-Person										1	1			02/15 - 02/28	53.00959	.29298505	.5589065	36	Unknown or Mixed
	BETH JACOB OF BORO PARK	11219	NY	1800	1800	0	0	200	65	In-Person										1	1			03/15 - 03/28	48.456078	.30287644	.19197524	265	Unknown or Mixed
	YESHIVA OHAVEI TORAH OF RIVERDALE	10471	NY	79	79	0	0	16	5	In-Person										1	1			11/09 - 11/22	19.718056	.29298505	.5589065	21	Unknown or Mixed
	SAR HIGH SCHOOL	10471	NY	598	593	7	0	98	28	Hybrid										1	1			11/30 - 12/13	38.856911	.29298505	.5589065	126	Unknown or Mixed
	KESWELL SCHOOL	10001	NY	45	31	0	1	72	5	In-Person										1	1			02/01 - 02/14	39.483582	.12487075	.25953338	77	Unknown or Mixed
	CONGREGATION TIFERES YISROEL	10977	NY	26	26	0	0	8	1	In-Person										1	1			03/29 - 04/11	42.490257	.11363173	.17419042	9	Unknown or Mixed
	YESHIVA AHAVAS TORAH	11229	NY	158	158	0	0	21	10	In-Person										1	1			02/15 - 02/28	45.255623	.30287641	.19197522	31	Unknown or Mixed
	HORACE MANN SCHOOL MIDDLE DIVISION	10471	NY	458	397	4	2	83	26	In-Person										1	1			01/18 - 01/31	77.119507	.29298505	.5589065	109	Unknown or Mixed
	CONGREGATION YESHIVA ZERA YAKOV	10901	NY	72	72	0	0	6	1	In-Person										1	1			04/12 - 04/25	22.253668	.11363173	.17419042	7	Unknown or Mixed
	E F INTERNATIONAL ACADEMY	10594	NY	427	321	0	0	60	54	In-Person										1	1			03/29 - 04/11	39.372219	.13484515	.2428152	114	Unknown or Mixed
	SINAI - SPECIAL NEEDS INSTITUTE INC	10471	NY	21	21	0	0	17	2	In-Person										1	1			01/18 - 01/31	77.119507	.29298505	.5589065	19	Unknown or Mixed
	JOHN S BURKE CATHOLIC HIGH SCHOOL	10924	NY	330	280	1	0	28	15	In-Person										1	1			01/18 - 01/31	71.495369	.098475248	.20015757	43	Unknown or Mixed
	SAINT MARGARET SCHOOL	10965	NY	224	216	1	0	16	9	In-Person										1	1			03/29 - 04/11	42.490253	.11363173	.17419042	25	Unknown or Mixed
	TALMUD TORAH D'NITRA	11211	NY	40	40	0	0	3	2	In-Person										1	1			04/12 - 04/25	32.057575	.30287644	.19197524	5	Unknown or Mixed
	SAINT MARTIN OF TOURS SCHOOL	11701	NY	232	196	1	0	15	15	In-Person										1	1			11/30 - 12/13	67.430679	.072941378	.18895787	30	Unknown or Mixed
	RIVER VALLEY MENNONITE SCHOOL	13620	NY	64	60	0	0	12	0	In-Person										1	1			04/12 - 04/25	26.62002	.0077098696	.017066509	12	Unknown or Mixed
	HORACE MANN SCHOOL LOWER DIVISION	10471	NY	462	461	1	0	59	6	In-Person										1	1			02/01 - 02/14	61.818501	.29298505	.5589065	65	Unknown or Mixed
	MONTGOMERY MONTESSORI SCHOOL INC	12549	NY	81	81	0	0	14	5	In-Person										1	1			02/15 - 02/28	43.865837	.098475255	.20015758	19	Unknown or Mixed
	SALANTER AKIBA RIVERDALE ACADEMY	10471	NY	934	920	0	0	172	98	In-Person										1	1			02/01 - 02/14	61.818501	.29298505	.5589065	270	Unknown or Mixed
	ELIJA SCHOOL	11756	NY	30	30	0	1	43	9	Hybrid										1	1			01/18 - 01/31	84.39782	.1114846	.1662885	52	Unknown or Mixed
	ST JOSEPH THE WORKER CATHOLIC ACADEMY	11215	NY	258	256	0	0	25	14	In-Person										1	1			10/26 - 11/08	10.773287	.30287644	.19197524	39	Unknown or Mixed
	MOUNT MERCY ACADEMY	14220	NY	156	102	3	1	26	40	In-Person										1	1			04/12 - 04/25	43.920662	.1296178	.053717606	66	Unknown or Mixed
	RAMAZ UPPER SCHOOL	10075	NY	371	355	2	0	62	40	Hybrid										1	1			03/01 - 03/14	36.378574	.12487075	.25953335	102	Unknown or Mixed
	YESHIVA RABBI CHAIM BERLIN	11230	NY	753	750	0	0	60	14	In-Person										1	1			02/01 - 02/14	48.386318	.30287644	.19197522	74	Unknown or Mixed
	BROOKLYN FRIENDS SCHOOL	11201	NY	597	393	0	0	80	210	In-Person										1	1			02/15 - 02/28	45.255619	.30287644	.19197524	290	Unknown or Mixed
	ETHICAL CULTURE THE FIELDSTON LOWER SCHOOL	10471	NY	259	167	0	0	73	15	Hybrid										1	1			02/15 - 02/28	53.00959	.29298505	.5589065	88	Unknown or Mixed
	UTA OF KIRYAS JOEL - TALMUD TORAH	10950	NY	1042	1042	0	0	41	7	In-Person										1	1			02/01 - 02/14	43.587498	.098475255	.20015758	48	Unknown or Mixed
	YESHIVA YESODA HATORAH VETZ CHAIM	11211	NY	142	142	0	0	10	7	In-Person										1	1			11/09 - 11/22	17.28581	.30287644	.19197524	17	Unknown or Mixed
	SAINT THERESA SCHOOL	10461	NY	416	401	0	0	25	19	Hybrid										1	1			02/01 - 02/14	61.818501	.29298505	.5589065	44	Unknown or Mixed
	SAINT THERESA SCHOOL	10461	NY	414	390	0	0	24	19	Hybrid										1	1			03/15 - 03/28	47.665821	.29298505	.5589065	43	Unknown or Mixed
	TALMUD TORAH KHAL ADAS YEREIM	10977	NY	307	307	0	0	15	5	In-Person										1	1			11/30 - 12/13	54.57082	.11363173	.17419042	20	Unknown or Mixed
	MIRRER YESHIVA ELEMENTARY SCHOOL	11223	NY	338	328	0	0	40	18	Hybrid										1	1			02/15 - 02/28	45.255619	.30287641	.19197522	58	Unknown or Mixed
	RAYNOR COUNTRY DAY SCHOOL	11972	NY	122	115	7	2	17	3	Hybrid										1	1			02/01 - 02/14	51.276062	.072753504	.18906836	20	Unknown or Mixed
	ARCHANGEL SCHOOL	14624	NY	63	63	0	0	16	1	In-Person										1	1			02/01 - 02/14	24.593683	.14472193	.085497037	17	Unknown or Mixed
	SAINT BARTHOLOMEW CATHOLI ACADEMY	11373	NY	135	112	0	0	24	8	Hybrid										1	1			11/30 - 12/13	40.657272	.17242453	.27999103	32	Unknown or Mixed
	SAINT MARGARET OF CORTONA SCHOOL	10471	NY	260	175	0	0	14	21	Hybrid										1	1			02/15 - 02/28	53.00959	.29298505	.5589065	35	Unknown or Mixed
	SS PETER & PAUL SCHOOL	14075	NY	165	165	0	0	20	9	In-Person										1	1			03/01 - 03/14	24.180079	.1296178	.053717606	29	Unknown or Mixed
	NEW BEGINNINGS MONTESSORI SCHOOL	10940	NY	140	140	0	1	13	3	In-Person										1	1			03/01 - 03/14	46.448017	.098332755	.1998879	16	Unknown or Mixed
	ETHICAL CULTURE THE FIELDSTON LOWER SCHOOL	10471	NY	259	157	1	0	73	15	Hybrid										1	1			03/01 - 03/14	47.172237	.29298505	.5589065	88	Unknown or Mixed
	YESHIVA OF TELSHE ALUMNI	10471	NY	92	92	0	0	8	4	In-Person										1	1			03/01 - 03/14	47.172237	.29298505	.5589065	12	Unknown or Mixed
	SAINT STEPHEN SCHOOL	14072	NY	230	211	0	0	18	17	In-Person										1	1			02/01 - 02/14	34.163105	.1296178	.053717613	35	Unknown or Mixed
	ETHICAL CULTURE FIELDSTON SCHOOL	10471	NY	593	191	2	0	94	90	Hybrid										1	1			03/01 - 03/14	47.172237	.29298505	.5589065	184	Unknown or Mixed
	CHILD SCHOOL	10044	NY	285	135	0	2	36	72	Hybrid										1	1			01/04 - 01/17	50.978249	.12487075	.25953335	108	Unknown or Mixed
	WELLSPRING SCHOOLS	11423	NY	213	152	0	0	32	5	Remote Only										1	1			11/30 - 12/13	40.657272	.17242453	.279991	37	Unknown or Mixed
	YESHIVA OHAVEI TORAH OF RIVERDALE	10471	NY	79	79	0	0	16	5	In-Person										1	1			03/15 - 03/28	47.665821	.29298505	.5589065	21	Unknown or Mixed
	NORTHWOOD SCHOOL	12946	NY	185	175	0	0	37	45	In-Person										1	1			01/18 - 01/31	29.435116	.028608514	.030012449	82	Unknown or Mixed
	YESHIVA DERECH HATORAH	11229	NY	256	256	0	0	36	24	In-Person										1	1			01/18 - 01/31	63.942158	.30287641	.19197522	60	Unknown or Mixed
	HOLY CROSS SCHOOL	14612	NY	235	219	0	0	26	13	In-Person										1	1			03/15 - 03/28	20.058201	.14472193	.085497037	39	Unknown or Mixed
	DESTINY CHRISTIAN SCHOOL AND PRESCHOOL	14620	NY	132	128	0	0	14	3	In-Person										1	1			03/01 - 03/14	15.599753	.14472193	.085497044	17	Unknown or Mixed
	YESHIVA OHAVEI TORAH OF RIVERDALE	10471	NY	79	79	0	0	16	5	In-Person										1	1			03/29 - 04/11	43.913597	.29298505	.5589065	21	Unknown or Mixed
	ETHICAL CULTURE FIELDSTON MIDDLE SCHOOL	10471	NY	382	186	1	0	63	20	Hybrid										1	1			03/29 - 04/11	43.913597	.29298505	.5589065	83	Unknown or Mixed
	YESHIVA OF TELSHE ALUMNI	10471	NY	102	92	0	0	2	8	Remote Only										1	1			03/29 - 04/11	43.913597	.29298505	.5589065	10	Unknown or Mixed
	SINAI - SPECIAL NEEDS INSTITUTE INC	10471	NY	21	21	0	0	16	2	In-Person										1	1			03/29 - 04/11	43.913597	.29298505	.5589065	18	Unknown or Mixed
	NEW YORK MILITARY ACADEMY	12520	NY	60	53	0	1	15	31	In-Person										1	1			02/01 - 02/14	43.587498	.098475263	.20015758	46	Unknown or Mixed
	WINSTON PREPARATORY SCHOOL	10011	NY	306	190	0	0	100	36	Hybrid										1	1			10/26 - 11/08	9.7228813	.12487075	.25953335	136	Unknown or Mixed
	ATERES BAIS YAAKOV ACADEMY OF ROCKLAND	10977	NY	233	232	0	0	61	15	In-Person										1	1			02/01 - 02/14	45.66935	.11363173	.17419042	76	Unknown or Mixed
	MARTIN LUTHER SCHOOL	11378	NY	192	74	0	0	19	20	Hybrid										1	1			04/12 - 04/25	31.016657	.17242451	.279991	39	Unknown or Mixed
	NORTH SPENCER CHRISTIAN ACADEMY	14883	NY	47	42	0	0	9	3	In-Person										1	1			03/15 - 03/28	22.271154	.012779066	.025681002	12	Unknown or Mixed
	NATIVITYMIGUEL MIDDLE SCHOOL - BUFFALO	14215	NY	47	47	0	0	6	9	Hybrid										1	1			03/01 - 03/14	24.180079	.1296178	.053717606	15	Unknown or Mixed
	SCO FAMILY SERVICES - THE CHRISTOPHER SCHOOL	10466	NY	21	21	0	0	5	26	In-Person										1	1			04/12 - 04/25	27.31572	.29287863	.55869377	31	Unknown or Mixed
	BAIS FRIMA CHINUCH CENTER	11219	NY	106	106	0	0	27	21	In-Person										1	1			01/04 - 01/17	64.915962	.30287644	.19197524	48	Unknown or Mixed
	ANNUNCIATION SCHOOL	10707	NY	421	326	0	1	30	16	In-Person										1	1			03/29 - 04/11	39.372219	.13484514	.2428152	46	Unknown or Mixed
	OUR SAVIOR NEW AMERICAN SCHOOL	11720	NY	123	113	5	1	22	9	In-Person										1	1			03/15 - 03/28	46.356461	.072753496	.18906835	31	Unknown or Mixed
	TRINITY CATHOLIC SCHOOL	13662	NY	140	140	0	0	23	11	In-Person										1	1			03/15 - 03/28	7.1600947	.022170905	.023111047	34	Unknown or Mixed
	YESHIVA DARCHEI TORAH	11691	NY	3313	2313	0	0	325	245	In-Person										1	1			04/12 - 04/25	31.013498	.17238088	.27990958	570	Unknown or Mixed
	HOLY FAMILY SCHOOL	10472	NY	247	121	0	0	18	27	In-Person										1	1			10/26 - 11/08	10.340018	.29298505	.5589065	45	Unknown or Mixed
	WEST END DAY SCHOOL	10023	NY	45	45	0	0	15	22	In-Person										1	1			02/15 - 02/28	36.431202	.12487075	.25953335	37	Unknown or Mixed
	ABILITIES FIRST, INC	12603	NY	164	115	1	2	15	85	Hybrid										1	1			11/30 - 12/13	47.316711	.096898884	.11898848	100	Unknown or Mixed
	BAIS YAAKOV OF RAMAPO	10901	NY	97	97	0	0	33	9	In-Person										1	1			01/04 - 01/17	73.382294	.11363173	.17419042	42	Unknown or Mixed
	CONGREGATION KOLEL CHASIDEL RACHMISTRIVKA	10901	NY	212	212	0	0	12	2	In-Person										1	1			01/04 - 01/17	73.382294	.11363173	.17419042	14	Unknown or Mixed
	SAINT KEVIN CATHOLIC ACADEMY	11358	NY	279	279	2	0	21	10	In-Person										1	1			02/15 - 02/28	47.445629	.17242451	.27999103	31	Unknown or Mixed
	SAINT CHRISTOPHER SCHOOL	14150	NY	321	280	3	0	28	27	In-Person										1	1			01/18 - 01/31	46.820717	.1296178	.053717606	55	Unknown or Mixed
	BETH RACHEL SCHOOL FOR GIRLS - 68	11211	NY	779	779	0	0	66	4	In-Person										1	1			02/01 - 02/14	48.386322	.30287644	.19197524	70	Unknown or Mixed
	LA SALLE ACADEMY	10003	NY	242	78	1	0	21	27	Remote Only										1	1			01/18 - 01/31	49.719574	.12487075	.25953335	48	Unknown or Mixed
	YESHIVA BNOS AHAVAS ISRAEL	11211	NY	515	515	0	0	35	18	In-Person										1	1			03/29 - 04/11	42.295128	.30287644	.19197524	53	Unknown or Mixed
	VICTORY CHRISTIAN ACADEMY	13045	NY	17	17	0	0	3	2	In-Person										1	1			11/09 - 11/22	34.90115	.015273226	.026833998	5	Unknown or Mixed
	MESIVTA ATERES YAAKOV OF GREATER LONG ISLAND	11559	NY	207	194	0	0	30	14	In-Person										1	1			01/04 - 01/17	108.77371	.11151713	.1663492	44	Unknown or Mixed
	SAINT DOMINICS FAMILY SERVICES	10913	NY	90	90	1	0	15	48	Hybrid										1	1			01/18 - 01/31	67.528366	.11363173	.17419042	63	Unknown or Mixed
	SACRED HEART HIGH SCHOOL	10703	NY	241	82	0	0	18	15	Hybrid										1	1			10/26 - 11/08	15.119877	.13484515	.2428152	33	Unknown or Mixed
	YESHIVA LEV TORAH - SITE 2	11223	NY	90	90	0	0	19	14	In-Person										1	1			10/26 - 11/08	10.773288	.30287641	.19197522	33	Unknown or Mixed
	XAVERIAN HIGH SCHOOL	11209	NY	1568	684	8	1	107	75	Hybrid										1	1			04/12 - 04/25	32.057575	.30287644	.19197522	182	Unknown or Mixed
	SAINT CATHARINE HIGH SCHOOL	10469	NY	408	102	0	0	34	19	Hybrid										1	1			03/15 - 03/28	47.665821	.29298505	.5589065	53	Unknown or Mixed
	DERECH HATORAH OF ROCHESTER	14616	NY	115	115	0	0	17	4	In-Person										1	1			01/18 - 01/31	41.763039	.14472191	.085497037	21	Unknown or Mixed
	AURORA WALDORF SCHOOL	14170	NY	72	71	0	0	17	7	In-Person										1	1			03/01 - 03/14	24.180079	.1296178	.053717606	24	Unknown or Mixed
	CASTLE ISLAND BILINGUAL MONTESSORI	12206	NY	26	25	0	0	6	3	In-Person										1	1			03/29 - 04/11	20.153919	.11687364	.058306716	9	Unknown or Mixed
	SAINT JOSEPH CATHOLIC ACADEMY	11103	NY	341	216	1	0	25	16	In-Person										1	1			11/30 - 12/13	40.657269	.17242453	.279991	41	Unknown or Mixed
	MESIVTA TORAS MOSHE	11559	NY	13	13	0	0	11	0	In-Person										1	1			01/18 - 01/31	84.393272	.11151713	.1663492	11	Unknown or Mixed
	SAINT ANGELA MERICI SCHOOL	10451	NY	395	141	0	0	65	8	Hybrid										1	1			11/09 - 11/22	19.718058	.29298508	.5589065	73	Unknown or Mixed
	CONGREGATION YMH	11691	NY	196	89	0	0	24	8	Hybrid										1	1			04/12 - 04/25	31.013498	.17238088	.27990958	32	Unknown or Mixed
	NIGHTINGALE BAMFORD SCHOOL	10128	NY	679	326	2	1	113	60	Hybrid										1	1			03/29 - 04/11	34.365582	.12487074	.25953335	173	Unknown or Mixed
	PARSONS CHILD AND FAMILY CENTER	12208	NY	194	152	2	2	132	0	In-Person										1	1			02/01 - 02/14	29.950312	.11687366	.058306716	132	Unknown or Mixed
	MESIFTA BETH SHRAGA	10952	NY	75	75	0	0	4	4	In-Person										1	1			04/12 - 04/25	22.253668	.11363173	.1741904	8	Unknown or Mixed
	SAINT STANISLAUS KOSTKA CATHOLIC SCHOOL	11222	NY	224	219	0	0	0	13	In-Person										1	1			10/26 - 11/08	10.773288	.30287644	.19197524	13	Unknown or Mixed
	BASIS INDEPENDENT MANHATTAN	10025	NY	241	241	0	1	45	26	Hybrid										1	1			03/15 - 03/28	37.838982	.12487075	.25953335	71	Unknown or Mixed
	CONGREGATION TALMUD TORAH IMREI BINAH	10977	NY	145	145	0	0	8	5	In-Person										1	1			01/18 - 01/31	67.528366	.11363173	.17419042	13	Unknown or Mixed
	E F INTERNATIONAL ACADEMY	10594	NY	418	312	1	0	60	54	In-Person										1	1			02/01 - 02/14	53.871944	.13484515	.2428152	114	Unknown or Mixed
	MDQ ACADEMY	11717	NY	356	85	0	0	35	9	Hybrid										1	1			02/01 - 02/14	51.276062	.072753496	.18906836	44	Unknown or Mixed
	BROOKLYN JESUIT PREP	11238	NY	89	89	1	0	11	12	In-Person										1	1			04/12 - 04/25	32.057575	.30287644	.19197522	23	Unknown or Mixed
	NOTRE DAME JUNIOR-SENIOR HIGH SCHOOL	13502	NY	280	204	1	0	32	20	In-Person										1	1			11/30 - 12/13	90.919212	.056697041	.053777613	52	Unknown or Mixed
	VALLEY HEIGHTS CHRISTIAN ACADEMY	13815	NY	41	41	0	0	6	5	In-Person										1	1			02/01 - 02/14	31.623642	.0088731693	.021469347	11	Unknown or Mixed
	MONTESSORI CHILDRENS SCHOOL	11758	NY	60	60	0	0	5	7	In-Person										1	1			03/01 - 03/14	45.85577	.11144972	.166309	12	Unknown or Mixed
	NORTHERN LIGHTS SCHOOL	12983	NY	11	11	0	0	5	1	In-Person										1	1			03/15 - 03/28	9.4028625	.050302472	.033531535	6	Unknown or Mixed
	SAINT MARGARET CATHOLIC ACADEMY	11379	NY	263	234	0	0	15	10	In-Person										1	1			04/12 - 04/25	31.016657	.17242451	.279991	25	Unknown or Mixed
	SANTA MARIA SCHOOL	10462	NY	364	115	1	0	23	26	In-Person										1	1			02/15 - 02/28	53.00959	.29298502	.55890644	49	Unknown or Mixed
	YESHIVA KEHILATH YAKOV	11211	NY	486	486	0	0	50	28	In-Person										1	1			03/29 - 04/11	42.295128	.30287644	.19197524	78	Unknown or Mixed
	SAINT MARY'S HIGH SCHOOL	14086	NY	381	311	2	0	30	16	In-Person										1	1			03/01 - 03/14	24.180079	.12961778	.053717606	46	Unknown or Mixed
	SAINT MARY SCHOOL	11730	NY	416	392	0	0	23	19	In-Person										1	1			11/09 - 11/22	27.142452	.072753496	.18906835	42	Unknown or Mixed
	UNITED TALMUDICAL ACADEMY OF BORO PARK	11219	NY	150	150	0	0	5	1	Hybrid										1	1			02/01 - 02/14	48.386318	.30287644	.19197524	6	Unknown or Mixed
	CENTER FOR DISCOVERY, INC	12701	NY	250	233	1	3	51	263	Hybrid										1	1			04/12 - 04/25	36.551369	.075866565	.15737061	314	Unknown or Mixed
	SUNSHINE ALTERNATIVE EDUCATION CENTER	11776	NY	7	7	0	0	4	5	Hybrid										1	1			03/01 - 03/14	41.09341	.072753496	.18906835	9	Unknown or Mixed
	GATEWAY CITY ACADEMY	11220	NY	45	45	0	0	5	3	In-Person										1	1			03/01 - 03/14	45.252831	.30287644	.19197522	8	Unknown or Mixed
	BNOS ESTHER PUPA	10977	NY	658	658	0	0	105	46	In-Person										1	1			11/09 - 11/22	37.096756	.11363173	.17419042	151	Unknown or Mixed
	CONGREGATION TALMUD TORAH IMREI BINAH	10977	NY	145	145	0	0	8	5	In-Person										1	1			03/29 - 04/11	42.490257	.11363173	.17419042	13	Unknown or Mixed
	RAMAZ LOWER SCHOOL	10028	NY	426	406	2	1	75	31	In-Person										1	1			04/12 - 04/25	20.094831	.12487074	.25953335	106	Unknown or Mixed
	ANDALUSIA SCHOOL	10701	NY	218	148	0	0	21	16	Remote Only										1	1			03/15 - 03/28	41.719933	.13484514	.2428152	37	Unknown or Mixed
	NEW COVENANT CHRISTIAN SCHOOL	10469	NY	113	79	0	0	14	6	In-Person										1	1			02/01 - 02/14	61.818497	.29298505	.5589065	20	Unknown or Mixed
	GRACE CHURCH HIGH SCHOOL	10003	NY	343	277	0	0	70	30	Hybrid										1	1			11/30 - 12/13	31.457926	.12487075	.25953335	100	Unknown or Mixed
	LANGAN SCHOOL AT PROSPECT CENTER	12804	NY	74	36	0	2	8	55	Hybrid										1	1			11/30 - 12/13	19.716778	.012813827	.024663644	63	Unknown or Mixed
	SHULAMITH SCHOOL FOR GIRLS	11598	NY	91	91	0	0	12	7	In-Person										1	1			03/29 - 04/11	44.712475	.1114846	.16628851	19	Unknown or Mixed
	B'NOT RACHEL HIGH SCHOOL FOR GIRLS	11223	NY	65	65	0	0	6	2	In-Person										1	1			10/26 - 11/08	10.773288	.30287641	.19197522	8	Unknown or Mixed
	YESHIVA TORAS EMES KAMENITZ	11230	NY	167	149	0	0	30	10	In-Person										1	1			11/09 - 11/22	17.285812	.30287644	.19197522	40	Unknown or Mixed
	HEBREW ACADEMY OF THE FIVE TOWNS AND ROCKAWAY HS	11516	NY	351	340	0	0	54	25	In-Person										1	1			02/15 - 02/28	45.238876	.1114846	.1662885	79	Unknown or Mixed
	CONGREGATION RAMAPO CHEDER	10977	NY	106	106	0	0	19	6	In-Person										1	1			03/15 - 03/28	49.550041	.11363173	.17419042	25	Unknown or Mixed
	CONGREGATION KHAL CHASIDEI SKWER INC	11220	NY	562	562	0	0	61	39	In-Person										1	1			03/15 - 03/28	48.456074	.30287644	.19197522	100	Unknown or Mixed
	SAINT ELIZABETH SCHOOL	10033	NY	310	310	0	0	18	34	Hybrid										1	1			04/12 - 04/25	20.09483	.12487075	.25953335	52	Unknown or Mixed
	NYS ARC, INC-SUFFOLK CHAPTER-SAUL & ELAINE SEIFF EDUCARE CENTER	11716	NY	113	90	0	0	13	77	Hybrid										1	1			11/30 - 12/13	67.49575	.072753496	.18906836	90	Unknown or Mixed
	YESHIVA BIRCHAS MOSHE	11204	NY	105	105	0	0	5	2	In-Person										1	1			11/30 - 12/13	34.937149	.30287644	.19197522	7	Unknown or Mixed
	IMMACULATE CONCEPTION SCHOOL	10707	NY	287	258	2	1	20	11	In-Person										1	1			04/12 - 04/25	23.68387	.13484514	.2428152	31	Unknown or Mixed
	THE SUMMIT CENTER	14068	NY	323	270	1	2	50	293	Hybrid										1	1			03/15 - 03/28	34.264179	.1296178	.053717606	343	Unknown or Mixed
	BATTALION CHRISTIAN ACADEMY	11203	NY	82	44	0	0	14	3	In-Person										1	1			03/29 - 04/11	42.295128	.30287644	.19197522	17	Unknown or Mixed
	BNEI YAKOV YOSEF OF MONSEY - SITE 2	10956	NY	277	277	0	0	33	10	In-Person										1	1			01/04 - 01/17	73.382294	.11363173	.17419042	43	Unknown or Mixed
	SAINT RITA SCHOOL	14580	NY	162	154	0	0	13	10	In-Person										1	1			03/15 - 03/28	20.046598	.1445014	.085415773	23	Unknown or Mixed
	HOLY CROSS SCHOOL	10473	NY	285	87	0	0	14	15	In-Person										1	1			01/18 - 01/31	77.119514	.29298505	.5589065	29	Unknown or Mixed
	NICHOLS SCHOOL	14216	NY	571	161	6	0	71	70	In-Person										1	1			10/26 - 11/08	16.863855	.1296178	.053717606	141	Unknown or Mixed
	MOUNT ACADEMY	12429	NY	149	149	1	0	34	8	In-Person										1	1			03/01 - 03/14	28.559683	.053618733	.10025487	42	Unknown or Mixed
	WHISPERING PINES SDA SCHOOL	11568	NY	61	43	0	0	7	2	In-Person										1	1			03/29 - 04/11	44.712471	.1114846	.1662885	9	Unknown or Mixed
	YESHIVA KETANA OF QUEENS	11366	NY	406	392	0	0	50	10	In-Person										1	1			02/15 - 02/28	47.445633	.17242451	.279991	60	Unknown or Mixed
	SAINT MARY'S SCHOOL	12883	NY	84	84	0	0	10	6	In-Person										1	1			03/29 - 04/11	9.8850279	.028584361	.029930314	16	Unknown or Mixed
	CALHOUN SCHOOL	10024	NY	607	444	5	0	112	103	Hybrid										1	1			02/01 - 02/14	39.483578	.12487075	.25953335	215	Unknown or Mixed
	SARAH LAWRENCE EARLY CHILDHOOD CENTER	10708	NY	8	8	0	0	3	1	In-Person										1	1			02/15 - 02/28	44.119331	.13484514	.2428152	4	Unknown or Mixed
	BOBOVER YESHIVA BNEI ZION	11219	NY	304	304	0	0	22	7	Hybrid										1	1			11/30 - 12/13	34.937149	.30287644	.19197524	29	Unknown or Mixed
	UPSTATE CEREBRAL PALSY INC	13501	NY	430	389	0	0	49	281	Hybrid										1	1			10/26 - 11/08	12.511556	.05944632	.055771548	330	Unknown or Mixed
	SAINT ELIZABETH ANN SETON REGIONAL SCHOOL-BELLMORE	11710	NY	273	266	0	0	20	11	In-Person										1	1			04/12 - 04/25	26.693779	.11148461	.16628851	31	Unknown or Mixed
	SAINT MICHAEL'S SCHOOL	14527	NY	76	72	0	0	10	6	In-Person										1	1			11/30 - 12/13	28.671204	.0082770204	.021952098	16	Unknown or Mixed
	UTA OF KIRYAS JOEL - MB	10950	NY	194	194	0	0	7	2	In-Person										1	1			03/01 - 03/14	46.574978	.098475255	.20015758	9	Unknown or Mixed
	CROWN HEIGHTS YESHIVAH	11234	NY	381	328	11	3	75	14	In-Person										1	1			11/30 - 12/13	34.937153	.30287644	.19197524	89	Unknown or Mixed
	FELLOWSHIP OF LEARNING SCHOOL	10037	NY	4	2	0	0	4	2	Remote Only										1	1			11/30 - 12/13	31.457926	.12487075	.25953338	6	Unknown or Mixed
	YESHIVA OF BROOKLYN	11230	NY	103	103	0	0	18	32	In-Person										1	1			01/18 - 01/31	63.942154	.30287644	.19197522	50	Unknown or Mixed
	CONQUEST PAROCHIAL SCHOOL	13140	NY	50	50	0	0	6	0	In-Person										1	1			03/15 - 03/28	10.82025	.041621719	.028663892	6	Unknown or Mixed
	MACHON BAIS YAAKOV HILDA BIRN HIGH SCHOOL	11204	NY	12	10	0	0	4	3	Hybrid										1	1			03/15 - 03/28	48.456074	.30287644	.19197522	7	Unknown or Mixed
	XAVIER HIGH SCHOOL	10011	NY	1053	816	3	0	79	64	Hybrid										1	1			03/29 - 04/11	34.365582	.12487075	.25953335	143	Unknown or Mixed
	VALLEY STREAM CHRISTIAN ACADEMY	11580	NY	92	48	1	4	21	12	Hybrid										1	1			01/04 - 01/17	108.75533	.11155123	.16641282	33	Unknown or Mixed
	TRIBECA PREPARATORY	10007	NY	10	10	0	0	10	8	In-Person										1	1			01/18 - 01/31	49.719578	.12487075	.25953335	18	Unknown or Mixed
	MOUNT SAINT MICHAEL ACADEMY	10466	NY	715	300	0	0	40	98	Hybrid										1	1			02/15 - 02/28	53.003532	.29287863	.55869377	138	Unknown or Mixed
	AURORA WALDORF SCHOOL	14170	NY	69	68	0	0	17	7	In-Person										1	1			01/04 - 01/17	65.706055	.1296178	.053717606	24	Unknown or Mixed
	MOSDOS SATMAR BP SCHOOL FOR GIRLS	11219	NY	710	710	0	0	60	9	In-Person										1	1			01/18 - 01/31	63.942154	.30287644	.19197524	69	Unknown or Mixed
	BISHOP PATRICK V AHERN HIGH SCHOOL	10314	NY	25	19	0	0	5	22	In-Person										1	1			03/01 - 03/14	57.800766	.092608966	.18345459	27	Unknown or Mixed
	INTERNATIONAL SCHOOL OF BROOKLYN	11231	NY	355	327	0	1	70	34	Hybrid										1	1			11/30 - 12/13	34.937149	.30287644	.19197524	104	Unknown or Mixed
	HARVEY SCHOOL	10536	NY	331	304	0	2	56	54	In-Person										1	1			02/01 - 02/14	53.871941	.13484514	.2428152	110	Unknown or Mixed
	CONGREGATION YESHUOS MOSHE VIZNITZ	10952	NY	180	180	0	0	8	3	In-Person										1	1			03/29 - 04/11	42.490253	.11363173	.1741904	11	Unknown or Mixed
	BROOKLYN HEIGHTS MONTESSORI SCHOOL	11201	NY	204	169	1	1	35	34	Hybrid										1	1			03/29 - 04/11	42.295128	.30287644	.19197524	69	Unknown or Mixed
	YESHIVA OF BOBOV MONSEY	10952	NY	98	98	0	0	12	5	In-Person										1	1			03/29 - 04/11	42.490253	.11363173	.1741904	17	Unknown or Mixed
	YESHIVAT DARCHEI ERES INC	11223	NY	745	708	0	0	150	87	In-Person										1	1			01/18 - 01/31	63.942154	.30287641	.19197522	237	Unknown or Mixed
	YESHIVA KETANA OF LONG ISLAND	11096	NY	504	504	0	0	75	30	In-Person										1	1			02/01 - 02/14	56.751255	.11148461	.16628851	105	Unknown or Mixed
	RAMAZ LOWER SCHOOL	10028	NY	426	406	1	1	75	31	In-Person										1	1			11/09 - 11/22	19.358049	.12487074	.25953335	106	Unknown or Mixed
	MONTESSORI SCHOOL OF THE FINGER LAKES	13021	NY	34	34	0	0	4	0	Hybrid										1	1			01/18 - 01/31	55.301563	.041696962	.028685477	4	Unknown or Mixed
	YESHIVA JESODE HATORAH WILSON	11211	NY	230	230	0	0	10	7	In-Person										1	1			01/04 - 01/17	64.915962	.30287644	.19197524	17	Unknown or Mixed
	REGENT SCHOOL	10467	NY	17	11	0	0	2	3	Hybrid										1	1			03/15 - 03/28	47.665821	.29298505	.5589065	5	Unknown or Mixed
	CATSKILL MONTESSORI SCHOOL	12414	NY	30	30	1	0	4	3	In-Person										1	1			11/30 - 12/13	27.549377	.058025498	.057815485	7	Unknown or Mixed
	BETH RACHEL SCHOOL FOR GIRLS - 68	11211	NY	779	779	0	0	66	4	In-Person										1	1			01/18 - 01/31	63.942154	.30287644	.19197524	70	Unknown or Mixed
	HEBREW ACADEMY-OHR MENACHEM CHABAD	10956	NY	82	80	0	0	21	5	In-Person										1	1			04/12 - 04/25	22.253666	.11363173	.17419042	26	Unknown or Mixed
	TALMUD TORAH D'CHASIDEI GUR	11219	NY	379	379	0	0	40	20	In-Person										1	1			02/15 - 02/28	45.255623	.30287644	.19197524	60	Unknown or Mixed
	UTA OF KIRYAS JOEL - ATZEI CHAIM	10950	NY	175	175	0	0	7	2	In-Person										1	1			03/15 - 03/28	57.021873	.098475255	.20015758	9	Unknown or Mixed
	WHISPERING PINES SDA SCHOOL	11568	NY	60	42	0	0	7	2	In-Person										1	1			11/09 - 11/22	26.446371	.1114846	.1662885	9	Unknown or Mixed
	SAINT FRANCIS DE SALES CATHOLIC ACADEMY	11694	NY	569	567	2	0	26	13	Hybrid										1	1			03/29 - 04/11	47.375908	.17242453	.27999103	39	Unknown or Mixed
	SAINT JOHN PAUL II REGIONAL SCHOOL	11901	NY	184	183	0	1	13	25	In-Person										1	1			03/01 - 03/14	41.093414	.072753496	.18906836	38	Unknown or Mixed
	FRIENDS SEMINARY	10003	NY	873	789	6	0	113	85	Hybrid										1	1			11/09 - 11/22	19.358049	.12487075	.25953335	198	Unknown or Mixed
	CENTER ROAD CHRISTIAN ACADEMY	14224	NY	9	8	0	0	2	1	In-Person										1	1			03/15 - 03/28	34.264179	.12961778	.053717609	3	Unknown or Mixed
	YESHIVA ZICHRON MAYIR	12763	NY	28	28	0	0	10	3	In-Person										1	1			01/04 - 01/17	51.521732	.074636072	.15421164	13	Unknown or Mixed
	SAINT PATRICK SCHOOL	11706	NY	464	418	0	1	29	20	Hybrid										1	1			03/29 - 04/11	46.888573	.072753496	.18906836	49	Unknown or Mixed
	SAINT ANDREW AVELLINO CATHOLIC ACADEMY	11358	NY	263	242	0	0	16	8	In-Person										1	1			11/09 - 11/22	20.197115	.17242451	.27999103	24	Unknown or Mixed
	LUBAVITCHER SCHOOL CHABAD	11230	NY	173	173	0	0	15	24	In-Person										1	1			11/09 - 11/22	17.285812	.30287644	.19197522	39	Unknown or Mixed
	CONGREGATION RAMAPO CHEDER	10977	NY	108	108	0	0	19	6	In-Person										1	1			10/26 - 11/08	26.857874	.11363173	.17419042	25	Unknown or Mixed
	SHAAREI TORAH OF ROCKLAND	10901	NY	62	62	0	0	12	4	In-Person										1	1			11/09 - 11/22	37.096752	.11363173	.17419042	16	Unknown or Mixed
	SAINT PETER SCHOOL	10705	NY	174	97	1	0	16	14	In-Person										1	1			02/15 - 02/28	44.119881	.13485509	.24283509	30	Unknown or Mixed
	VARIETY CHILD LEARNING CENTER	11791	NY	458	272	0	1	74	261	In-Person										1	1			04/12 - 04/25	26.693779	.1114846	.16628851	335	Unknown or Mixed
	ST CATHERINE OF GENOA-ST THERESE OF LISIEUX	11203	NY	176	176	2	0	13	6	Hybrid										1	1			03/15 - 03/28	48.456078	.30287644	.19197522	19	Unknown or Mixed
	LEMAN MANHATTAN PREPARATORY SCHOOL	10004	NY	657	438	0	0	80	60	Hybrid										1	1			03/01 - 03/14	36.378571	.12487075	.25953335	140	Unknown or Mixed
	DE LA SALLE SCHOOL	11520	NY	60	55	0	0	8	6	Hybrid										1	1			03/01 - 03/14	45.860027	.1114846	.16628851	14	Unknown or Mixed
	LEFFELL SCHOOL-UPPER SCHOOL	10530	NY	456	439	4	0	85	54	In-Person										1	1			03/15 - 03/28	41.719933	.13484515	.2428152	139	Unknown or Mixed
	RESURRECTION SCHOOL	10580	NY	340	340	0	0	24	24	In-Person										1	1			10/26 - 11/08	15.119878	.13484515	.2428152	48	Unknown or Mixed
	JULIA DYCKMAN ANDRUS MEMORIAL INC	10701	NY	142	25	2	0	25	66	Hybrid										1	1			01/18 - 01/31	77.563202	.13484514	.2428152	91	Unknown or Mixed
	BNOS ZION OF BOBOV	11219	NY	1947	1947	0	0	271	29	In-Person										1	1			03/15 - 03/28	48.456078	.30287644	.19197524	300	Unknown or Mixed
	SAINT JOSEPH'S COLLEGIATE INSTITUTE	14223	NY	604	444	20	2	52	36	In-Person										1	1			01/04 - 01/17	65.706055	.1296178	.053717606	88	Unknown or Mixed
	WEST SAYVILLE CHRISTIAN SCHOOL	11796	NY	52	52	0	0	12	1	In-Person										1	1			03/29 - 04/11	46.888569	.072753504	.18906838	13	Unknown or Mixed
	BNOS CHOMESH ACADEMY	11225	NY	30	25	2	0	13	9	In-Person										1	1			01/04 - 01/17	64.915962	.30287644	.19197522	22	Unknown or Mixed
	MONTESSORI DISCOVERY SCHOOL	13224	NY	18	18	0	0	5	1	In-Person										1	1			03/15 - 03/28	13.959132	.10883979	.047944821	6	Unknown or Mixed
	SCHOOL OF THE HOLY CHILDHOOD	14623	NY	109	88	2	0	32	71	Hybrid										1	1			11/30 - 12/13	77.661728	.14472193	.085497037	103	Unknown or Mixed
	CONGREGATION YESHIVA OF GREATER MONSEY INC	10977	NY	381	381	1	0	62	14	In-Person										1	1			02/01 - 02/14	45.66935	.11363173	.17419042	76	Unknown or Mixed
	CONG MACHZIKEI HADAS OF BELZ	10977	NY	530	530	0	0	21	11	In-Person										1	1			10/26 - 11/08	26.857874	.11363173	.17419042	32	Unknown or Mixed
	UTA OF KIRYAS JOEL - YISMACH MOSHE	10950	NY	117	117	0	0	4	1	In-Person										1	1			03/29 - 04/11	49.33979	.098475255	.20015758	5	Unknown or Mixed
	SAINT SAVIOUR HIGH SCHOOL	11215	NY	197	9	0	0	36	14	Hybrid										1	1			04/12 - 04/25	32.057575	.30287644	.19197524	50	Unknown or Mixed
	SAINT MARY SCHOOL	11730	NY	386	351	2	1	25	18	In-Person										1	1			02/15 - 02/28	39.400333	.072753496	.18906835	43	Unknown or Mixed
	NYSARC INC-SULLIVAN-ORANGE COUNTIES CHAPTER	10940	NY	115	115	0	0	44	8	Hybrid										1	1			03/01 - 03/14	46.448017	.098332755	.1998879	52	Unknown or Mixed
	SOLOMON SCHECHTER SCHOOL OF MANHATTAN	10025	NY	113	65	1	0	23	11	Hybrid										1	1			10/26 - 11/08	9.7228813	.12487075	.25953335	34	Unknown or Mixed
	SAINT MICHAEL'S SCHOOL	14527	NY	76	72	0	0	10	6	In-Person										1	1			10/26 - 11/08	14.622314	.0082770204	.021952098	16	Unknown or Mixed
	SAINT KATERI PARISH SCHOOL	12309	NY	170	162	1	1	17	25	In-Person										1	1			01/04 - 01/17	95.50486	.098224238	.067844272	42	Unknown or Mixed
	ASCENT	11729	NY	22	17	0	0	4	17	Hybrid										1	1			11/09 - 11/22	27.142452	.072753496	.18906836	21	Unknown or Mixed
	DAYTOP PREPARATORY SCHOOL	11746	NY	9	9	1	0	4	10	In-Person										1	1			03/29 - 04/11	46.888577	.072753496	.18906836	14	Unknown or Mixed
	SAINT MEL CATHOLIC ACADEMY	11354	NY	115	89	1	0	7	8	In-Person										1	1			04/12 - 04/25	31.016659	.17242453	.27999103	15	Unknown or Mixed
	HAWK MEADOW MONTESSORI SCHOOL	12603	NY	28	28	0	0	5	4	In-Person										1	1			11/30 - 12/13	47.316711	.096898884	.11898848	9	Unknown or Mixed
	YESHIVA OHR REUVEN-ELEMENTARY SCHOOL	10901	NY	237	237	0	0	37	20	In-Person										1	1			01/04 - 01/17	73.382294	.11363173	.17419042	57	Unknown or Mixed
	BNOS YERUSHALAYIM	11218	NY	1230	1230	0	0	156	21	In-Person										1	1			02/01 - 02/14	48.386318	.30287644	.19197522	177	Unknown or Mixed
	BAIS ESTHER SCHOOL 2	11204	NY	96	96	0	0	9	3	Hybrid										1	1			01/04 - 01/17	64.915962	.30287644	.19197522	12	Unknown or Mixed
	SAINT JOSEPH HILL ACADEMY HIGH SCHOOL	10305	NY	455	259	2	0	31	16	Hybrid										1	1			02/15 - 02/28	50.540035	.092608966	.18345459	47	Unknown or Mixed
	TREY WHITFIELD SCHOOL	11207	NY	162	71	0	0	18	10	Hybrid										1	1			02/01 - 02/14	48.386322	.30287644	.19197522	28	Unknown or Mixed
	COUNTRYSIDE MONTESSORI SCHOOL	11020	NY	41	41	0	0	7	3	In-Person										1	1			03/01 - 03/14	45.874634	.11202989	.16730589	10	Unknown or Mixed
	SAINT ANSELM SCHOOL	10455	NY	250	113	1	0	11	21	Hybrid										1	1			02/01 - 02/14	61.818497	.29298505	.5589065	32	Unknown or Mixed
	CONGREGATION BAIS CHINUCH ATERES BNOS	10977	NY	181	181	0	0	55	5	In-Person										1	1			03/15 - 03/28	49.550041	.11363173	.17419042	60	Unknown or Mixed
	SAINT PETER SCHOOL	14092	NY	198	175	3	0	23	14	In-Person										1	1			01/18 - 01/31	63.755703	.070334055	.028596532	37	Unknown or Mixed
	SAINT JOHN LUTHERAN SCHOOL	14120	NY	162	152	0	0	16	11	In-Person										1	1			11/09 - 11/22	27.236109	.070334055	.028596532	27	Unknown or Mixed
	SAINT JOHN SCHOOL	13903	NY	190	166	0	0	19	0	In-Person										1	1			11/30 - 12/13	43.197323	.051681571	.041018099	19	Unknown or Mixed
	PACKER COLLEGIATE INSTITUTE	11201	NY	939	939	0	2	132	109	Hybrid										1	1			03/15 - 03/28	48.456078	.30287644	.19197524	241	Unknown or Mixed
	BAIS YAAKOV ATERES MIRIAM	11691	NY	304	296	0	0	35	20	In-Person										1	1			01/18 - 01/31	75.705124	.17238088	.27990958	55	Unknown or Mixed
	CHEDER	11230	NY	551	551	1	0	40	8	Hybrid										1	1			11/30 - 12/13	34.937149	.30287644	.19197522	48	Unknown or Mixed
	ALBANY MONTESSORI EDUCATION CENTER, LLC	12047	NY	6	6	0	0	2	1	In-Person										1	1			02/15 - 02/28	20.24744	.11687365	.058306713	3	Unknown or Mixed
	YORK PREPARATORY SCHOOL	10023	NY	329	168	0	0	84	29	In-Person										1	1			02/01 - 02/14	39.483582	.12487075	.25953335	113	Unknown or Mixed
	SAINT JOAN OF ARC SCHOOL	11372	NY	187	187	0	0	21	4	In-Person										1	1			01/04 - 01/17	75.289948	.17242451	.279991	25	Unknown or Mixed
	PINNACLE LUTHERAN SCHOOL	14623	NY	15	15	0	0	2	2	In-Person										1	1			01/04 - 01/17	75.889908	.14472193	.085497037	4	Unknown or Mixed
	GOOD SHEPHERD SCHOOL	10034	NY	193	101	0	0	15	15	In-Person										1	1			03/15 - 03/28	37.838978	.12487075	.25953335	30	Unknown or Mixed
	BISHOP GRIMES JUNIOR-SENIOR HIGH SCHOOL	13057	NY	281	230	4	0	25	19	In-Person										1	1			11/30 - 12/13	69.500969	.10883978	.047944821	44	Unknown or Mixed
	ETHICAL CULTURE FIELDSTON MIDDLE SCHOOL	10471	NY	382	80	0	0	65	70	Hybrid										1	1			11/09 - 11/22	19.718056	.29298505	.5589065	135	Unknown or Mixed
	IONA PREP SCHOOL - LOWER SCHOOL	10804	NY	214	214	0	0	21	8	Hybrid										1	1			11/09 - 11/22	34.418392	.13484515	.2428152	29	Unknown or Mixed
	NORTHSIDE CHRISTIAN ACADEMY	14621	NY	18	15	0	0	4	2	Hybrid										1	1			03/15 - 03/28	20.058201	.14472193	.085497037	6	Unknown or Mixed
	PINNACLE LUTHERAN SCHOOL	14623	NY	15	15	0	0	2	2	In-Person										1	1			03/15 - 03/28	20.058199	.14472193	.085497037	4	Unknown or Mixed
	HANSON PLACE SDA ELEMENTARY SCHOOL	11217	NY	37	7	0	0	8	4	Hybrid										1	1			11/30 - 12/13	34.937149	.30287644	.19197524	12	Unknown or Mixed
	CHAPEL SCHOOL	10708	NY	248	234	0	0	30	16	In-Person										1	1			02/15 - 02/28	44.119331	.13484514	.2428152	46	Unknown or Mixed
	CRYSTAL VALLEY CHRISTIAN SCHOOL	14837	NY	21	21	0	0	3	3	In-Person										1	1			11/30 - 12/13	29.317516	.0087389154	.020752987	6	Unknown or Mixed
	YESHIVA OF BROOKLYN	11230	NY	103	103	0	0	18	32	In-Person										1	1			03/29 - 04/11	42.295132	.30287644	.19197522	50	Unknown or Mixed
	UNION SPRINGS ACADEMY	13160	NY	54	54	0	0	12	10	In-Person										1	1			03/15 - 03/28	10.82025	.041621722	.028663892	22	Unknown or Mixed
	OUR LADY OF MOUNT CARMEL SCHOOL	10940	NY	154	129	0	0	15	14	In-Person										1	1			11/09 - 11/22	27.82431	.098332755	.1998879	29	Unknown or Mixed
	WEST END DAY SCHOOL	10023	NY	44	37	0	1	15	22	In-Person										1	1			11/09 - 11/22	19.358049	.12487075	.25953335	37	Unknown or Mixed
	FOLLOWERS OF JESUS SCHOOL	11208	NY	8	8	0	0	3	1	In-Person										1	1			11/30 - 12/13	34.942554	.30275279	.19205867	4	Unknown or Mixed
	CONVENT OF THE SACRED HEART	10128	NY	705	645	0	0	120	80	In-Person										1	1			03/29 - 04/11	34.365582	.12487074	.25953335	200	Unknown or Mixed
	CHRIST THE KING HIGH SCHOOL	11379	NY	571	146	1	0	31	14	Hybrid										1	1			11/30 - 12/13	40.657269	.17242451	.279991	45	Unknown or Mixed
	JULIA DYCKMAN ANDRUS MEMORIAL INC	10701	NY	141	40	2	0	23	66	Hybrid										1	1			03/15 - 03/28	41.719933	.13484514	.2428152	89	Unknown or Mixed
	EMMA WILLARD SCHOOL	12180	NY	352	256	0	0	55	113	Hybrid										1	1			03/01 - 03/14	19.667004	.058953401	.04798314	168	Unknown or Mixed
	IMMACULATE CONCEPTION SCHOOL	14895	NY	94	94	0	0	16	9	In-Person										1	1			02/01 - 02/14	27.430208	.013588517	.015821371	25	Unknown or Mixed
	BETH RACHEL SCHOOL FOR GIRLS	11211	NY	2694	2694	0	0	248	8	In-Person										1	1			11/30 - 12/13	34.937149	.30287644	.19197524	256	Unknown or Mixed
	BETH JACOB ELEMENTARY SCHOOL	10002	NY	169	169	0	0	25	17	In-Person										1	1			03/01 - 03/14	36.378574	.12487075	.25953335	42	Unknown or Mixed
	OUR SAVIOR NEW AMERICAN SCHOOL	11720	NY	123	113	0	1	22	9	In-Person										1	1			03/29 - 04/11	46.888569	.072753496	.18906835	31	Unknown or Mixed
	HUDSON HILLS ACADEMY	12550	NY	67	66	0	0	11	1	Hybrid										1	1			01/04 - 01/17	77.679184	.098330587	.19983539	12	Unknown or Mixed
	GARVEY SCHOOL	10475	NY	26	26	0	0	5	2	Hybrid										1	1			11/09 - 11/22	19.718611	.29297915	.55889469	7	Unknown or Mixed
	BOBOVER YESHIVA BNEI ZION	11218	NY	167	167	0	0	14	5	Hybrid										1	1			03/01 - 03/14	45.252834	.30287644	.19197522	19	Unknown or Mixed
	AEF CHAPEL FIELD SCHOOL	12566	NY	276	250	0	2	18	30	Hybrid										1	1			02/01 - 02/14	34.955059	.075692885	.14991565	48	Unknown or Mixed
	BLESSED SACRAMENT SCHOOL	12206	NY	118	74	0	0	14	6	In-Person										1	1			03/15 - 03/28	19.242083	.11687364	.058306716	20	Unknown or Mixed
	LA SCUOLA D'ITALIA-G MARCONI	10128	NY	126	107	0	0	37	8	Hybrid										1	1			02/01 - 02/14	39.483578	.12487074	.25953335	45	Unknown or Mixed
	MERCAZ HATORAH OF BELLE HARBOR	11694	NY	61	61	0	0	17	8	In-Person										1	1			04/12 - 04/25	31.016659	.17242453	.27999103	25	Unknown or Mixed
	UNITED TALMUDICAL ACADEMY OF BORO PARK	11219	NY	850	850	0	0	10	5	Hybrid										1	1			03/29 - 04/11	42.295132	.30287644	.19197524	15	Unknown or Mixed
	SAINT FRANCIS DE SALES CATHOLIC ACADEMY	11694	NY	569	420	0	0	26	0	Hybrid										1	1			03/15 - 03/28	54.2435	.17242453	.27999103	26	Unknown or Mixed
	GARVEY SCHOOL	10475	NY	26	26	0	0	5	2	Hybrid										1	1			01/18 - 01/31	77.119522	.29297915	.55889469	7	Unknown or Mixed
	PACKER COLLEGIATE INSTITUTE	11201	NY	939	263	1	0	132	109	Hybrid										1	1			11/30 - 12/13	34.937149	.30287644	.19197524	241	Unknown or Mixed
	SAINT MARK'S LUTHERAN SCHOOL	10704	NY	70	61	0	0	10	4	In-Person										1	1			03/01 - 03/14	39.62429	.13486762	.24286009	14	Unknown or Mixed
	UTA OF KIRYAS JOEL - KOZNITS	10950	NY	818	818	0	0	32	5	In-Person										1	1			02/15 - 02/28	43.865837	.098475255	.20015758	37	Unknown or Mixed
	BAIS YAAKOV ACADEMY FOR GIRLS	11415	NY	750	637	0	0	100	50	In-Person										1	1			01/04 - 01/17	75.289955	.17242451	.279991	150	Unknown or Mixed
	GARVEY SCHOOL	10475	NY	26	26	0	0	5	2	Hybrid										1	1			02/01 - 02/14	61.818199	.29297915	.55889469	7	Unknown or Mixed
	ASCENSION SCHOOL	10025	NY	219	157	0	0	17	10	Hybrid										1	1			03/29 - 04/11	34.365582	.12487075	.25953335	27	Unknown or Mixed
	ALEXANDER ROBERTSON SCHOOL	10025	NY	44	44	0	0	14	9	In-Person										1	1			04/12 - 04/25	20.094831	.12487075	.25953335	23	Unknown or Mixed
	MIZZENTOP DAY SCHOOL	12564	NY	146	143	0	0	21	5	In-Person										1	1			01/04 - 01/17	85.729782	.096652903	.11907242	26	Unknown or Mixed
	HEBREW ACADEMY OF THE FIVE TOWNS AND ROCKAWAY HS	11516	NY	351	340	0	0	54	25	In-Person										1	1			01/18 - 01/31	84.397827	.1114846	.1662885	79	Unknown or Mixed
	SAINT DEMETRIOS GREEK AMERICAN SCHOOL	11102	NY	510	510	0	0	45	12	In-Person										1	1			10/26 - 11/08	10.090634	.17242453	.27999103	57	Unknown or Mixed
	LAKE ONTARIO BAPTIST ACADEMY	14468	NY	49	49	0	0	5	2	In-Person										1	1			03/01 - 03/14	15.599752	.14472193	.085497044	7	Unknown or Mixed
	GRACE CHURCH HIGH SCHOOL	10003	NY	343	277	0	0	70	30	Hybrid										1	1			11/09 - 11/22	19.358049	.12487075	.25953335	100	Unknown or Mixed
	OUR LADY OF GRACE CATHOLIC ACADEMY	11223	NY	197	197	1	0	13	6	In-Person										1	1			03/01 - 03/14	45.252831	.30287641	.19197522	19	Unknown or Mixed
	SAINT ROSE OF LIMA CATHOLIC ACADEMY	11693	NY	296	230	0	0	20	17	In-Person										1	1			03/01 - 03/14	47.52486	.17242451	.279991	37	Unknown or Mixed
	NOTRE DAME SCHOOL	11040	NY	336	303	0	0	28	12	In-Person										1	1			11/09 - 11/22	26.08563	.11506887	.17297608	40	Unknown or Mixed
	GAN YISROEL	11218	NY	334	334	0	0	60	55	Hybrid										1	1			04/12 - 04/25	32.057579	.30287644	.19197522	115	Unknown or Mixed
	GATEWAY-LONGVIEW - LYNDE SCHOOL	14201	NY	34	28	0	1	5	15	In-Person										1	1			03/29 - 04/11	50.420517	.1296178	.053717606	20	Unknown or Mixed
	ST JOSEPH THE WORKER CATHOLIC ACADEMY	11215	NY	271	224	1	0	26	1447	In-Person										1	1			04/12 - 04/25	32.057575	.30287644	.19197524	1473	Unknown or Mixed
	CONGREGATION TIFERES YISROEL	10977	NY	25	25	0	0	8	1	In-Person										1	1			03/01 - 03/14	51.128624	.11363173	.17419042	9	Unknown or Mixed
	RYE COUNTRY DAY SCHOOL	10580	NY	935	896	0	0	143	67	Hybrid										1	1			03/15 - 03/28	41.719933	.13484515	.2428152	210	Unknown or Mixed
	GATEWAY-LONGVIEW - LYNDE SCHOOL	14201	NY	34	27	0	1	5	15	In-Person										1	1			04/12 - 04/25	43.920662	.1296178	.053717606	20	Unknown or Mixed
	TORAH ACADEMY FOR GIRLS-ELEMENTARY	11691	NY	1390	1390	6	0	238	29	In-Person										1	1			04/12 - 04/25	31.013498	.17238088	.27990958	267	Unknown or Mixed
	CORPUS CHRISTI-HOLY ROSARY SCHOOL	10573	NY	323	217	6	1	21	40	In-Person										1	1			01/04 - 01/17	84.82782	.13484514	.24281518	61	Unknown or Mixed
	SAINT CHRISTOPHER SCHOOL	10306	NY	245	114	1	1	16	16	In-Person										1	1			02/01 - 02/14	56.195602	.092608958	.18345457	32	Unknown or Mixed
	MARY MCDOWELL FRIENDS SCHOOL	11201	NY	134	109	1	0	52	31	In-Person										1	1			03/01 - 03/14	45.252834	.30287644	.19197524	83	Unknown or Mixed
	HILLEL ACADEMY	13850	NY	23	23	0	0	8	1	In-Person										1	1			01/04 - 01/17	84.929459	.05167675	.041015763	9	Unknown or Mixed
	BONIM LAMOKOM	11218	NY	36	36	0	0	9	5	In-Person										1	1			10/26 - 11/08	10.773288	.30287644	.19197522	14	Unknown or Mixed
	ALL SAINTS' CATHOLIC ACADEMY	12203	NY	172	172	0	0	18	13	In-Person										1	1			11/09 - 11/22	24.759859	.11687365	.058306713	31	Unknown or Mixed
	YESHIVAH OF FLATBUSH ELEMENTARY SCHOOL	11230	NY	1365	1365	80	5	280	114	In-Person										1	1			03/01 - 03/14	45.252831	.30287644	.19197522	394	Unknown or Mixed
	OLIVET ACADEMY	10007	NY	163	137	0	0	22	20	Hybrid										1	1			02/15 - 02/28	36.431198	.12487075	.25953335	42	Unknown or Mixed
	TORAH ACADEMY FOR GIRLS-ELEMENTARY	11691	NY	957	957	3	0	174	17	In-Person										1	1			03/15 - 03/28	54.238338	.17238088	.27990958	191	Unknown or Mixed
	UNITED CEREBRAL PALSY-ASSOC GREATER SUFFOLK INC	11725	NY	73	56	1	0	10	85	In-Person										1	1			01/18 - 01/31	85.007004	.072753496	.18906836	95	Unknown or Mixed
	CARDINAL O'HARA HIGH SCHOOL	14150	NY	214	123	2	5	29	22	In-Person										1	1			11/30 - 12/13	62.720478	.1296178	.053717606	51	Unknown or Mixed
	YESHIVA OF FLATBUSH-JOEL BRAVERMAN HIGH SCHOOL	11230	NY	677	677	12	0	80	40	Hybrid										1	1			03/29 - 04/11	42.295132	.30287644	.19197522	120	Unknown or Mixed
	MOUNT CARMEL-HOLY ROSARY SCHOOL	10035	NY	178	134	0	0	16	19	In-Person										1	1			04/12 - 04/25	20.094831	.12487075	.25953335	35	Unknown or Mixed
	YESHIVA DARCHEI TORAH	11691	NY	2398	2313	32	5	214	205	In-Person										1	1			03/01 - 03/14	47.523643	.17238088	.27990958	419	Unknown or Mixed
	TORAH ACADEMY FOR GIRLS HIGH SCHOOL	11691	NY	379	379	4	0	66	13	In-Person										1	1			03/01 - 03/14	47.523643	.17238088	.27990958	79	Unknown or Mixed
	BAIS YAAKOV ATERES MIRIAM	11691	NY	304	298	0	0	35	20	In-Person										1	1			03/01 - 03/14	47.523643	.17238088	.27990958	55	Unknown or Mixed
	WINDWARD SCHOOL	10605	NY	195	193	1	0	72	26	In-Person										1	1			10/26 - 11/08	15.119876	.13484515	.24281518	98	Unknown or Mixed
	TALMUD TORAH SIACH YITZCHOK	11691	NY	346	346	1	0	38	22	In-Person										1	1			03/01 - 03/14	47.523643	.17238088	.27990958	60	Unknown or Mixed
	SOUTHAMPTON MONTESSORI SCHOOL	11968	NY	55	55	0	0	8	2	In-Person										1	1			01/04 - 01/17	119.44421	.072753496	.18906836	10	Unknown or Mixed
	HEBREW ACADEMY OF NASSAU	11552	NY	400	389	0	0	58	20	Hybrid										1	1			11/09 - 11/22	26.446371	.11148461	.16628851	78	Unknown or Mixed
	MESIVTA SHAAREI CHAIM	11691	NY	97	94	0	0	18	6	In-Person										1	1			02/15 - 02/28	47.444016	.17238088	.27990958	24	Unknown or Mixed
	NOTRE DAME ACADEMY ELEMENTARY SCHOOL	10301	NY	222	166	0	0	17	16	In-Person										1	1			03/29 - 04/11	65.58654	.092608958	.18345457	33	Unknown or Mixed
	VILLA OF HOPE	14616	NY	59	48	1	0	25	41	Hybrid										1	1			02/01 - 02/14	24.593685	.14472191	.085497037	66	Unknown or Mixed
	YESHIVA OF FAR ROCKAWAY	11691	NY	111	110	0	0	25	6	In-Person										1	1			02/15 - 02/28	47.444016	.17238088	.27990958	31	Unknown or Mixed
	LONG ISLAND WHOLE CHILD ACADEMY	11747	NY	11	10	0	0	10	5	In-Person										1	1			02/01 - 02/14	51.276062	.072753496	.18906836	15	Unknown or Mixed
	CITY AND COUNTRY SCHOOL	10011	NY	330	250	0	1	58	44	Hybrid										1	1			03/15 - 03/28	37.838978	.12487075	.25953335	102	Unknown or Mixed
	PROFESSIONAL CHILDRENS SCHOOL	10023	NY	145	50	0	0	27	21	Hybrid										1	1			01/18 - 01/31	49.719578	.12487075	.25953335	48	Unknown or Mixed
	RAYNOR COUNTRY DAY SCHOOL	11972	NY	122	117	1	0	17	3	In-Person										1	1			10/26 - 11/08	9.9891567	.072753504	.18906836	20	Unknown or Mixed
	YESHIVA DARCHEI TORAH	11691	NY	2360	2313	7	2	210	211	In-Person										1	1			02/01 - 02/14	51.873352	.17238088	.27990958	421	Unknown or Mixed
	YESHIVA RABBI JACOB JOSEPH FOR BOYS	10308	NY	157	137	1	0	24	10	In-Person										1	1			02/15 - 02/28	50.540043	.092608951	.18345459	34	Unknown or Mixed
	SAINT DENIS/SAINT COLUMBA SCHOOL	12533	NY	281	248	5	0	14	14	Hybrid										1	1			03/29 - 04/11	41.295513	.096384741	.11916395	28	Unknown or Mixed
	WOODCREST SCHOOL	12471	NY	77	73	1	0	13	8	In-Person										1	1			11/30 - 12/13	40.305355	.053618733	.10025487	21	Unknown or Mixed
	TORAH ACADEMY FOR GIRLS-ELEMENTARY	11691	NY	1403	1403	1	0	238	26	In-Person										1	1			02/01 - 02/14	51.873352	.17238088	.27990958	264	Unknown or Mixed
	YESHIVA OF FLATBUSH-JOEL BRAVERMAN HIGH SCHOOL	11230	NY	677	677	59	3	80	40	Hybrid										1	1			04/12 - 04/25	32.057579	.30287644	.19197522	120	Unknown or Mixed
	NORTH SHORE MONTESSORI SCHOOL	11790	NY	64	64	0	0	11	4	In-Person										1	1			01/18 - 01/31	85.007004	.072753496	.18906836	15	Unknown or Mixed
	ELMWOOD COUNTRY DAY SCHOOL	10607	NY	92	92	2	0	16	4	In-Person										1	1			02/01 - 02/14	53.871944	.13484515	.24281521	20	Unknown or Mixed
	GAN ACADEMY	11213	NY	124	124	0	0	21	5	In-Person										1	1			03/01 - 03/14	45.252831	.30287644	.19197522	26	Unknown or Mixed
	JEWISH HERITAGE DAY SCHOOL	14228	NY	94	89	0	0	26	5	In-Person										1	1			03/15 - 03/28	34.264179	.1296178	.053717609	31	Unknown or Mixed
	SAINT ANDREW'S COUNTRY DAY SCHOOL	14217	NY	196	187	0	0	19	17	In-Person										1	1			03/01 - 03/14	24.180079	.1296178	.053717606	36	Unknown or Mixed
	WESTFIELD DAY SCHOOL	10504	NY	18	16	0	0	11	4	In-Person										1	1			01/04 - 01/17	84.82782	.13484515	.2428152	15	Unknown or Mixed
	MESIVTA YESHIVA RABBI CHAIM BERLIN	11230	NY	232	232	0	0	17	21	In-Person										1	1			03/01 - 03/14	45.252831	.30287644	.19197522	38	Unknown or Mixed
	FEI TIAN ACADEMY OF THE ARTS	12729	NY	155	78	0	0	12	5	Hybrid										1	1			01/04 - 01/17	75.767342	.096795902	.1969794	17	Unknown or Mixed
	TALMUD TORAH SIACH YITZCHOK	11691	NY	346	346	0	0	38	22	In-Person										1	1			01/04 - 01/17	75.314415	.17238088	.27990958	60	Unknown or Mixed
	YESHIVA BETH MIKROH	10952	NY	643	623	2	1	52	12	In-Person										1	1			03/15 - 03/28	49.550037	.11363173	.1741904	64	Unknown or Mixed
	WEST SAYVILLE CHRISTIAN SCHOOL	11796	NY	52	52	0	0	12	1	In-Person										1	1			02/01 - 02/14	51.276062	.072753504	.18906838	13	Unknown or Mixed
	JEWISH FOUNDATION SCHOOL	10314	NY	98	94	0	0	19	21	In-Person										1	1			04/12 - 04/25	44.659458	.092608966	.18345459	40	Unknown or Mixed
	BNOS BAIS YAAKOV OF FAR ROCKAWAY	11691	NY	1170	772	26	3	205	74	In-Person										1	1			01/04 - 01/17	75.314415	.17238088	.27990958	279	Unknown or Mixed
	BUCKLEY SCHOOL	10021	NY	345	230	7	1	61	53	In-Person										1	1			01/04 - 01/17	50.978245	.12487075	.25953335	114	Unknown or Mixed
	WESTFIELD DAY SCHOOL	10504	NY	19	18	0	0	11	4	In-Person										1	1			03/01 - 03/14	39.62323	.13484515	.2428152	15	Unknown or Mixed
	WESTFIELD DAY SCHOOL	10504	NY	20	19	0	0	11	4	In-Person										1	1			03/15 - 03/28	41.719933	.13484515	.2428152	15	Unknown or Mixed
	WESTFIELD DAY SCHOOL	10504	NY	23	22	0	0	12	4	In-Person										1	1			04/12 - 04/25	23.683868	.13484515	.2428152	16	Unknown or Mixed
	NORTH SHORE HEBREW ACADEMY	11024	NY	446	394	0	0	74	27	In-Person										1	1			03/15 - 03/28	47.181293	.1114846	.1662885	101	Unknown or Mixed
	ATLAS SCHOOL - ATLAS LEARNING FOUNDATION	10001	NY	22	14	0	0	14	9	Hybrid										1	1			03/01 - 03/14	36.378574	.12487075	.25953338	23	Unknown or Mixed
	TALMUD TORAH SIACH YITZCHOK	11691	NY	346	346	0	0	38	22	In-Person										1	1			11/09 - 11/22	20.201677	.17238088	.27990958	60	Unknown or Mixed
	YESHIVA DARCHEI TORAH	11691	NY	2634	2614	4	1	205	210	In-Person										1	1			11/09 - 11/22	20.201677	.17238088	.27990958	415	Unknown or Mixed
	CONGREGATION YMH	11691	NY	195	88	0	0	24	8	Hybrid										1	1			11/09 - 11/22	20.201677	.17238088	.27990958	32	Unknown or Mixed
	ASPIRE OF WESTERN NEW YORK	14225	NY	152	76	3	5	21	132	Hybrid										1	1			01/18 - 01/31	46.820721	.12961778	.053717606	153	Unknown or Mixed
	IMMACULATE CONCEPTION SCHOOL	10707	NY	289	179	2	2	20	11	In-Person										1	1			01/04 - 01/17	84.827827	.13484514	.2428152	31	Unknown or Mixed
	SAINT PETER'S HIGH SCHOOL FOR BOYS	10301	NY	381	219	1	0	30	10	Hybrid										1	1			03/29 - 04/11	65.58654	.092608958	.18345457	40	Unknown or Mixed
	SAINT GREGORY'S SCHOOL	12211	NY	136	133	1	0	22	7	In-Person										1	1			03/15 - 03/28	19.242081	.11687366	.058306716	29	Unknown or Mixed
	SAINT JOHN VIANNEY SCHOOL	14127	NY	203	203	0	0	18	8	In-Person										1	1			03/01 - 03/14	24.180077	.1296178	.053717609	26	Unknown or Mixed
	OLV HUMAN SERVICES	14218	NY	85	85	0	0	21	25	Hybrid										1	1			02/01 - 02/14	34.163109	.1296178	.053717606	46	Unknown or Mixed
	ARCHBISHOP MOLLOY HIGH SCHOOL	11435	NY	1442	405	1	1	80	34	Hybrid										1	1			11/30 - 12/13	40.657269	.17242453	.279991	114	Unknown or Mixed
	RIPPOWAM CISQUA SCHOOL	10506	NY	351	351	2	0	68	51	In-Person										1	1			02/15 - 02/28	44.119328	.13484515	.2428152	119	Unknown or Mixed
	CONGREGATION MACHNA SHALVA	11219	NY	1500	1500	0	0	150	50	In-Person										1	1			01/04 - 01/17	64.915962	.30287644	.19197524	200	Unknown or Mixed
	RIPPOWAM CISQUA SCHOOL	10506	NY	351	351	2	2	73	48	In-Person										1	1			04/12 - 04/25	23.683868	.13484515	.2428152	121	Unknown or Mixed
	YESHIVA AHAVATH ISRAEL-BNOS VISNITZ - KASHO	10507	NY	199	199	0	0	16	4	In-Person										1	1			01/04 - 01/17	84.827827	.13484515	.2428152	20	Unknown or Mixed
	CONGREGATION PE'ER BAIS YAAKOV	10952	NY	133	133	0	0	30	4	In-Person										1	1			10/26 - 11/08	26.857876	.11363173	.1741904	34	Unknown or Mixed
	HOLY CHILD JESUS CATHOLIC ACADEMY	11418	NY	393	291	3	2	30	15	In-Person										1	1			02/15 - 02/28	47.445633	.17242453	.27999103	45	Unknown or Mixed
	FOUNDATIONS CHRISTIAN SCHOOL	14814	NY	39	39	0	0	4	1	In-Person										1	1			03/15 - 03/28	18.692736	.05399682	.029066782	5	Unknown or Mixed
	WESTCHESTER SCHOOL FOR SPECIAL CHILDREN	10703	NY	314	314	1	4	87	110	In-Person										1	1			03/15 - 03/28	41.719933	.13484515	.2428152	197	Unknown or Mixed
	MESIVTA SHAAREI PRUZDOR	11598	NY	27	27	0	0	9	5	In-Person										1	1			03/01 - 03/14	45.860027	.1114846	.16628851	14	Unknown or Mixed
	IVDU LONG ISLAND	11581	NY	17	17	0	0	4	34	In-Person										1	1			03/01 - 03/14	45.860023	.1114846	.16628851	38	Unknown or Mixed
	HEBREW ACADEMY LONG BEACH	11598	NY	799	668	18	1	126	15	In-Person										1	1			02/01 - 02/14	56.751255	.1114846	.16628851	141	Unknown or Mixed
	DAVIS RENOV STAHLER YESHIVA HIGH SCHOOL -BOYS	11598	NY	363	343	18	0	64	10	In-Person										1	1			02/01 - 02/14	56.751255	.1114846	.16628851	74	Unknown or Mixed
	UTA OF KIRYAS JOEL - GOLDERBERGER BOY	10950	NY	1300	1300	0	0	52	7	In-Person										1	1			11/09 - 11/22	27.889318	.098475255	.20015758	59	Unknown or Mixed
	LEONARD E BURKET CHRISTIAN SCHOOL	11934	NY	70	70	0	0	4	8	In-Person										1	1			02/15 - 02/28	39.400333	.072753496	.18906836	12	Unknown or Mixed
	MAIMONIDES DAY SCHOOL	11755	NY	16	16	0	0	4	2	In-Person										1	1			04/12 - 04/25	28.298582	.072753496	.18906836	6	Unknown or Mixed
	BETH MIRIAM LEAH	10549	NY	126	126	0	0	20	4	In-Person										1	1			03/15 - 03/28	41.719936	.13484515	.24281521	24	Unknown or Mixed
	BNOT CHAYA ACADEMY	11230	NY	14	14	0	0	7	3	In-Person										1	1			03/29 - 04/11	42.295132	.30287644	.19197522	10	Unknown or Mixed
	CLEARY SCHOOL FOR THE DEAF	11767	NY	26	26	0	1	13	15	Hybrid										1	1			02/15 - 02/28	39.400333	.072753496	.18906836	28	Unknown or Mixed
	SHULAMITH SCHOOL FOR GIRLS	11598	NY	91	91	0	0	12	7	In-Person										1	1			11/09 - 11/22	26.446371	.1114846	.16628851	19	Unknown or Mixed
	BAIS RUCHEL D'SATMAR BR1	11205	NY	1425	1425	0	0	115	32	In-Person										1	1			01/04 - 01/17	64.915962	.30287644	.19197524	147	Unknown or Mixed
	NOTRE DAME CATHOLIC ACADEMY	11385	NY	285	235	2	0	14	11	Hybrid										1	1			04/12 - 04/25	31.016657	.17242451	.279991	25	Unknown or Mixed
	MESIVTA SHAAREI PRUZDOR	11598	NY	27	27	0	0	9	5	In-Person										1	1			10/26 - 11/08	12.475696	.1114846	.16628851	14	Unknown or Mixed
	ELIJA SCHOOL	11756	NY	30	30	0	0	43	9	Hybrid										1	1			02/15 - 02/28	45.238873	.1114846	.1662885	52	Unknown or Mixed
	ADELPHI ACADEMY	11209	NY	107	82	0	0	15	10	In-Person										1	1			11/09 - 11/22	17.28581	.30287644	.19197522	25	Unknown or Mixed
	IVES SCHOOL	10540	NY	53	53	0	0	31	300	In-Person										1	1			01/04 - 01/17	84.827827	.13484515	.2428152	331	Unknown or Mixed
	SOLOMON SCHECHTER ELEMENTARY-MIDDLE HIGH SCHOOL	11596	NY	266	247	0	0	46	15	Hybrid										1	1			03/01 - 03/14	45.860023	.1114846	.16628851	61	Unknown or Mixed
	SAINT AIDAN SCHOOL-EAST CAMPUS	11596	NY	205	189	1	0	20	8	In-Person										1	1			02/15 - 02/28	45.238873	.1114846	.16628851	28	Unknown or Mixed
	SOLOMON SCHECHTER ELEMENTARY-MIDDLE HIGH SCHOOL	11596	NY	266	250	3	0	46	16	Hybrid										1	1			02/15 - 02/28	45.238873	.1114846	.16628851	62	Unknown or Mixed
	SAINT ELIZABETH CATHOLIC ACADEMY	11416	NY	326	242	1	1	18	14	Hybrid										1	1			01/18 - 01/31	75.623665	.1732548	.27943084	32	Unknown or Mixed
	SAINT AIDAN SCHOOL-EAST CAMPUS	11596	NY	205	156	7	3	20	8	In-Person										1	1			01/04 - 01/17	108.79122	.1114846	.16628851	28	Unknown or Mixed
	SAINT AIDAN SCHOOL-WEST CAMPUS	11596	NY	191	168	4	1	16	11	In-Person										1	1			01/04 - 01/17	108.79122	.1114846	.16628851	27	Unknown or Mixed
	CHILDRENS HOME KINGSTON GROVE ST ACADEMY	12401	NY	26	15	0	0	13	16	In-Person										1	1			03/29 - 04/11	37.208038	.053618737	.10025488	29	Unknown or Mixed
	SAINT DOMINIC ELEMENTARY SCHOOL	11771	NY	271	252	0	0	19	7	Hybrid										1	1			10/26 - 11/08	12.475696	.1114846	.1662885	26	Unknown or Mixed
	SCIENCE, LANGUAGE AND ARTS INTERNATIONAL SCHOOL	11217	NY	107	96	1	1	21	8	In-Person										1	1			02/15 - 02/28	45.255619	.30287644	.19197524	29	Unknown or Mixed
	SAINT AIDAN SCHOOL-WEST CAMPUS	11596	NY	191	152	2	0	16	11	In-Person										1	1			11/30 - 12/13	54.187683	.1114846	.16628851	27	Unknown or Mixed
	Otsego Christian Academy	13825	NY	166	161	0	0	19	8	In-Person										1	1			03/01 - 03/14	30.615269	.017736465	.0361492	27	Unknown or Mixed
	FUSION ACADEMY LINCOLN CENTER	10023	NY	65	12	0	0	30	6	Hybrid										1	1			04/12 - 04/25	20.094831	.12487075	.25953335	36	Unknown or Mixed
	OUR LADY OF PROVIDENCE REGIONAL SCHOOL	11722	NY	223	154	0	0	20	4	In-Person										1	1			11/09 - 11/22	27.142452	.072753496	.18906836	24	Unknown or Mixed
	CHAMINADE HIGH SCHOOL	11501	NY	1700	1450	11	3	125	75	In-Person										1	1			02/15 - 02/28	45.238873	.1114846	.16628851	200	Unknown or Mixed
	YESHIVA BNOS SPINKA	11206	NY	165	165	0	0	20	5	In-Person										1	1			10/26 - 11/08	10.773287	.30287647	.19197525	25	Unknown or Mixed
	LAWRENCE WOODMERE ACADEMY	11598	NY	183	129	1	1	18	15	In-Person										1	1			02/01 - 02/14	56.751255	.1114846	.16628851	33	Unknown or Mixed
	GREEN CHIMNEYS SCHOOL FOR LITTLE FOLKS	10509	NY	241	211	0	3	104	254	In-Person										1	1			03/01 - 03/14	33.124981	.026869288	.14433151	358	Unknown or Mixed
	PACKER COLLEGIATE INSTITUTE EARLY LEARNING CENTER	11201	NY	98	92	0	0	12	4	In-Person										1	1			10/26 - 11/08	10.773288	.30287644	.19197524	16	Unknown or Mixed
	LONGVIEW SCHOOL	10509	NY	24	16	0	1	14	3	In-Person										1	1			03/29 - 04/11	44.551029	.026869288	.14433151	17	Unknown or Mixed
	BLOOMING GROVE ACADEMY LLC	12553	NY	11	11	0	0	2	5	In-Person										1	1			03/15 - 03/28	57.021873	.098475248	.20015757	7	Unknown or Mixed
	SCO FAMILY SERVICES - WESTBROOK PREP SCHOOL	11590	NY	15	15	0	0	7	11	In-Person										1	1			03/15 - 03/28	47.181293	.1114846	.16628851	18	Unknown or Mixed
	SAINT BRIGID/OUR LADY OF HOPE REGIONAL SCHOOL	11590	NY	247	182	1	0	25	7	In-Person										1	1			03/15 - 03/28	47.181293	.1114846	.16628851	32	Unknown or Mixed
	RED ROBIN COUNTRY DAY SCHOOL	11590	NY	127	127	0	0	14	2	In-Person										1	1			03/01 - 03/14	45.860027	.1114846	.16628851	16	Unknown or Mixed
	HOMESTEAD SCHOOL INC	12737	NY	214	214	0	0	37	0	In-Person										1	1			02/01 - 02/14	26.229868	.075866565	.1573706	37	Unknown or Mixed
	MOSDOS SANZ OF MONSEY	10977	NY	245	245	0	0	25	15	In-Person										1	1			03/01 - 03/14	51.128624	.11363173	.17419042	40	Unknown or Mixed
	NOTRE DAME-BISHOP GIBBONS SCHOOL	12304	NY	196	126	0	0	16	6	In-Person										1	1			02/01 - 02/14	31.415674	.098071739	.067922264	22	Unknown or Mixed
	YESHIVAT OHR HAIIM	11418	NY	112	107	0	0	24	7	In-Person										1	1			03/29 - 04/11	47.375908	.17242453	.27999103	31	Unknown or Mixed
	STEIN YESHIVA OF LINCOLN PARK	10704	NY	67	63	0	0	22	3	Hybrid										1	1			02/01 - 02/14	53.873058	.13486762	.24286009	25	Unknown or Mixed
	KHYLE-BRENAJ EARLY CHILDHOOD EDUCATION CENTER	11230	NY	25	25	0	0	5	1	In-Person										1	1			01/04 - 01/17	64.915962	.30287644	.19197522	6	Unknown or Mixed
	SAINT JOSEPH SCHOOL	14526	NY	263	257	0	0	25	15	In-Person										1	1			03/01 - 03/14	15.599752	.14472193	.085497044	40	Unknown or Mixed
	ASSOCIATION FOR MENTALLY ILL CHILDREN OF WESTCHESTER INC	10510	NY	112	84	1	1	22	83	Hybrid										1	1			03/01 - 03/14	39.62323	.13484515	.24281518	105	Unknown or Mixed
	MEKEEL CHRISTIAN ACADEMY	12302	NY	266	248	0	0	29	16	In-Person										1	1			03/15 - 03/28	22.845791	.094128437	.068379685	45	Unknown or Mixed
	SAINT DEMETRIOS GREEK AMERICAN SCHOOL	11102	NY	510	470	2	0	45	12	In-Person										1	1			03/15 - 03/28	54.243504	.17242453	.27999103	57	Unknown or Mixed
	SAINT BRIGID/OUR LADY OF HOPE REGIONAL SCHOOL	11590	NY	242	174	2	0	25	7	In-Person										1	1			01/18 - 01/31	84.39782	.1114846	.16628851	32	Unknown or Mixed
	PROMISE CHRISTIAN ACADEMY	11354	NY	109	109	0	0	9	10	In-Person										1	1			02/15 - 02/28	47.445633	.17242453	.27999103	19	Unknown or Mixed
	REACH FOR THE STARS LEARNING CENTER	11230	NY	24	22	0	0	37	11	In-Person										1	1			04/12 - 04/25	32.057579	.30287644	.19197522	48	Unknown or Mixed
	RED ROBIN COUNTRY DAY SCHOOL	11590	NY	129	129	0	0	14	2	In-Person										1	1			01/18 - 01/31	84.39782	.1114846	.16628851	16	Unknown or Mixed
	ASSOCIATION FOR MENTALLY ILL CHILDREN OF WESTCHESTER INC	10510	NY	112	84	3	3	22	83	Hybrid										1	1			04/12 - 04/25	23.683868	.13484515	.24281518	105	Unknown or Mixed
	BNOS MARGULIA VIZNITZ	11219	NY	700	700	0	0	100	40	In-Person										1	1			01/04 - 01/17	64.915962	.30287644	.19197524	140	Unknown or Mixed
	CONGREGATION KOLEL CHASIDEI RACHMISTRIVICA	10901	NY	193	193	0	0	12	0	In-Person										1	1			03/15 - 03/28	49.550037	.11363173	.17419042	12	Unknown or Mixed
	SCO FAMILY SERVICES - WESTBROOK PREP SCHOOL	11590	NY	15	15	0	0	7	11	In-Person										1	1			01/04 - 01/17	108.79123	.1114846	.16628851	18	Unknown or Mixed
	YESHIVA RABBI CHAIM BERLIN	11230	NY	753	750	0	0	60	14	In-Person										1	1			04/12 - 04/25	32.057579	.30287644	.19197522	74	Unknown or Mixed
	SAINT ANGELA MERICI SCHOOL	10451	NY	395	160	0	0	63	8	Hybrid										1	1			03/15 - 03/28	47.665821	.29298508	.5589065	71	Unknown or Mixed
	GRACE CHURCH HIGH SCHOOL	10003	NY	343	259	1	0	70	30	Hybrid										1	1			02/15 - 02/28	36.431202	.12487075	.25953335	100	Unknown or Mixed
	SAINT JAMES THE APOSTLE SCHOOL	10512	NY	135	135	0	0	10	6	In-Person										1	1			02/01 - 02/14	39.231583	.025751237	.14327158	16	Unknown or Mixed
	NORTHSIDE CHRISTIAN ACADEMY	14621	NY	18	15	0	0	4	2	Hybrid										1	1			01/04 - 01/17	75.889908	.14472193	.085497037	6	Unknown or Mixed
	OUR LADY OF THE BLESSED SACRAMENT CATHOLIC ACADEMY	11361	NY	365	291	3	0	22	18	Hybrid										1	1			03/01 - 03/14	47.524864	.17242453	.279991	40	Unknown or Mixed
	BIRCH WATHEN LENOX SCHOOL	10075	NY	471	146	0	1	162	20	Hybrid										1	1			04/12 - 04/25	20.094831	.12487075	.25953335	182	Unknown or Mixed
	LEAGUE FOR THE HANDICAPPED CENTER	14141	NY	159	92	0	1	17	92	Hybrid										1	1			01/04 - 01/17	65.5858	.1232102	.051857289	109	Unknown or Mixed
	BERKELEY-CARROLL SCHOOL	11217	NY	965	860	0	0	151	81	Hybrid										1	1			03/29 - 04/11	42.295128	.30287644	.19197524	232	Unknown or Mixed
	BEIT RABBAN DAY SCHOOL	10024	NY	113	107	0	0	24	10	In-Person										1	1			11/09 - 11/22	19.358049	.12487075	.25953335	34	Unknown or Mixed
	NARDIN ACADEMY-ELEMENTARY	14222	NY	246	241	0	0	39	17	In-Person										1	1			04/12 - 04/25	43.920662	.1296178	.053717606	56	Unknown or Mixed
	ROBERT C PARKER SCHOOL	12198	NY	82	39	0	0	18	9	In-Person										1	1			01/04 - 01/17	88.614021	.058953401	.04798314	27	Unknown or Mixed
	SAINT EDWARD CONFESSOR SCHOOL	11791	NY	261	238	0	0	19	27	In-Person										1	1			11/09 - 11/22	26.446371	.1114846	.16628851	46	Unknown or Mixed
	BRITISH INTERNATIONAL SCHOOL OF NEW YORK	10010	NY	193	170	1	0	41	25	In-Person										1	1			02/15 - 02/28	36.431202	.12487076	.25953338	66	Unknown or Mixed
	CHEDER CHABAD OF MONSEY	10952	NY	341	327	0	1	35	8	In-Person										1	1			02/01 - 02/14	45.66935	.11363173	.1741904	43	Unknown or Mixed
	HANNAH SENESH COMMUNITY SCHOOL	11231	NY	224	211	0	0	40	26	Hybrid										1	1			03/29 - 04/11	42.295128	.30287644	.19197524	66	Unknown or Mixed
	IVDU LONG ISLAND	11581	NY	17	17	0	0	4	34	In-Person										1	1			02/01 - 02/14	56.751255	.1114846	.16628851	38	Unknown or Mixed
	SOUTHTOWNS CATHOLIC SCHOOL	14085	NY	192	189	0	0	19	9	In-Person										1	1			10/26 - 11/08	16.863853	.1296178	.053717606	28	Unknown or Mixed
	IVDU LONG ISLAND	11581	NY	17	17	0	0	4	34	In-Person										1	1			01/18 - 01/31	84.39782	.1114846	.16628851	38	Unknown or Mixed
	OUR LADY OF PEACE SCHOOL	11563	NY	202	171	0	1	17	15	In-Person										1	1			03/01 - 03/14	45.860027	.11148461	.16628851	32	Unknown or Mixed
	SAINT FRANCIS DE SALES SCHOOL FOR THE DEAF IN BROOKLYN	11225	NY	57	32	0	0	61	17	In-Person										1	1			04/12 - 04/25	32.057575	.30287644	.19197522	78	Unknown or Mixed
	BUFFALO SEMINARY	14222	NY	172	172	0	1	27	25	In-Person										1	1			02/15 - 02/28	26.551435	.1296178	.053717606	52	Unknown or Mixed
	IVDU LONG ISLAND	11581	NY	17	17	0	3	4	34	In-Person										1	1			11/09 - 11/22	26.446369	.1114846	.16628851	38	Unknown or Mixed
	MONTESSORI DISCOVERY SCHOOL	13224	NY	18	18	0	0	4	1	In-Person										1	1			11/09 - 11/22	41.396584	.10883979	.047944821	5	Unknown or Mixed
	ST PETER CATHOLIC ACADEMY	11214	NY	218	170	0	0	24	4	In-Person										1	1			10/26 - 11/08	10.773288	.30287644	.19197522	28	Unknown or Mixed
	PATHFINDER VILLAGE	13335	NY	18	14	0	0	4	18	In-Person										1	1			01/18 - 01/31	45.143368	.017777704	.036103182	22	Unknown or Mixed
	BNOS ESTHER MALKA	11229	NY	6	5	0	0	2	2	In-Person										1	1			03/01 - 03/14	45.252831	.30287641	.19197522	4	Unknown or Mixed
	BLESSED SACRAMENT CATHOLIC ACADEMY	11208	NY	230	180	1	0	11	10	In-Person										1	1			11/30 - 12/13	34.942554	.30275279	.19205867	21	Unknown or Mixed
	SAINT JOHN'S SCHOOL	10924	NY	145	127	0	0	10	7	In-Person										1	1			11/09 - 11/22	27.88932	.098475248	.20015757	17	Unknown or Mixed
	HOLY NAME OF MARY SCHOOL	11580	NY	201	157	0	0	19	13	In-Person										1	1			04/12 - 04/25	26.698414	.11155123	.16641282	32	Unknown or Mixed
	IONA PREPARATORY SCHOOL	10804	NY	798	650	11	0	57	71	Hybrid										1	1			04/12 - 04/25	23.68387	.13484515	.2428152	128	Unknown or Mixed
	SAINT AGNES PAROCHIAL SCHOOL	14414	NY	98	98	1	1	12	14	In-Person										1	1			01/18 - 01/31	42.573269	.026805425	.034899432	26	Unknown or Mixed
	DEVELOPMENTAL DISABILITIES INSTITUTE -RONKONKOMA CAMPUS	11779	NY	196	176	0	2	143	18	Hybrid										1	1			02/01 - 02/14	51.276066	.072753496	.18906836	161	Unknown or Mixed
	STATEN ISLAND HEBREW ACADEMY	10314	NY	139	124	0	0	17	0	In-Person										1	1			02/01 - 02/14	56.195602	.092608966	.18345459	17	Unknown or Mixed
	CORNERSTONE CHRISTIAN ACADEMY	14420	NY	72	72	0	0	10	5	In-Person										1	1			10/26 - 11/08	16.340734	.14301328	.084736213	15	Unknown or Mixed
	TUXEDO PARK SCHOOL	10987	NY	147	125	1	0	28	13	In-Person										1	1			03/29 - 04/11	49.324734	.098508932	.20009987	41	Unknown or Mixed
	YESHIVA DEGEL HATORAH	10977	NY	206	206	0	0	12	3	In-Person										1	1			11/09 - 11/22	37.096756	.11363173	.17419042	15	Unknown or Mixed
	HOLY NAME OF MARY SCHOOL	11580	NY	201	157	0	1	19	13	In-Person										1	1			03/15 - 03/28	47.188866	.11155123	.16641282	32	Unknown or Mixed
	HAMZA ACADEMY	11580	NY	62	20	0	0	14	7	Remote Only										1	1			03/15 - 03/28	47.188866	.11155123	.16641282	21	Unknown or Mixed
	TREY WHITFIELD SCHOOL	11207	NY	162	71	0	0	18	10	Hybrid										1	1			02/15 - 02/28	45.255623	.30287644	.19197522	28	Unknown or Mixed
	MONSIGNOR FARRELL HIGH SCHOOL	10306	NY	798	798	0	0	57	37	Hybrid										1	1			10/26 - 11/08	20.237017	.092608958	.18345457	94	Unknown or Mixed
	FEI TIAN ACADEMY OF THE ARTS - SITE 2	10940	NY	42	42	0	0	12	7	In-Person										1	1			11/09 - 11/22	27.82431	.098332755	.1998879	19	Unknown or Mixed
	NURTURING CENTER	11429	NY	67	67	0	0	13	6	In-Person										1	1			03/29 - 04/11	47.375908	.17242453	.27999103	19	Unknown or Mixed
	TIFERET TORAH - SEPHARDIC HERITAGE CENTER	10901	NY	23	23	0	0	3	0	In-Person										1	1			03/01 - 03/14	51.128624	.11363173	.17419042	3	Unknown or Mixed
	MOSDOS SATMAR BP SCHOOL FOR GIRLS	11219	NY	710	710	0	0	60	9	In-Person										1	1			04/12 - 04/25	32.057575	.30287644	.19197524	69	Unknown or Mixed
	SAINT MARK SCHOOL	14214	NY	370	342	0	0	30	16	Hybrid										1	1			01/18 - 01/31	46.820717	.1296178	.053717606	46	Unknown or Mixed
	SAINT MARTIN DE PORRES SCHOOL	12603	NY	390	390	1	0	18	9	Hybrid										1	1			10/26 - 11/08	8.5456553	.096898884	.11898848	27	Unknown or Mixed
	MARTIN DE PORRES HIGH SCHOOL	11580	NY	102	41	0	0	12	44	Hybrid										1	1			02/01 - 02/14	56.746025	.11155123	.16641282	56	Unknown or Mixed
	CHILDREN'S HOME OF WYOMING CONFERENCE	13901	NY	96	81	0	1	24	62	Hybrid										1	1			11/30 - 12/13	43.197319	.051681571	.041018099	86	Unknown or Mixed
	VALLEY STREAM CHRISTIAN ACADEMY	11580	NY	92	42	1	0	12	12	Hybrid										1	1			01/18 - 01/31	84.388504	.11155123	.16641282	24	Unknown or Mixed
	MARTIN DE PORRES HIGH SCHOOL	11580	NY	102	41	0	0	12	44	Hybrid										1	1			01/18 - 01/31	84.388504	.11155123	.16641282	56	Unknown or Mixed
	ST PAUL CHRISTIAN EDUCATION CENTER	10950	NY	101	101	0	0	6	16	In-Person										1	1			11/30 - 12/13	50.750027	.098475255	.20015758	22	Unknown or Mixed
	BET YAAKOV ATERET TORAH	11223	NY	689	689	1	0	121	24	In-Person										1	1			11/30 - 12/13	34.937149	.30287641	.19197522	145	Unknown or Mixed
	CONGREGATION DIVREI CHAIM	10952	NY	157	157	0	0	30	4	In-Person										1	1			11/30 - 12/13	54.570816	.11363173	.1741904	34	Unknown or Mixed
	IDEAL MONTESSORI SCHOOL	11432	NY	102	50	2	1	10	2	In-Person										1	1			03/15 - 03/28	54.243496	.17242451	.279991	12	Unknown or Mixed
	ZVI DOV ROTH ACADEMY OF YESHIVA RAMBAM	11234	NY	35	35	0	0	9	2	In-Person										1	1			01/04 - 01/17	64.91597	.30287644	.19197524	11	Unknown or Mixed
	MARTIN DE PORRES HIGH SCHOOL	11580	NY	102	41	0	0	12	44	Hybrid										1	1			01/04 - 01/17	108.75533	.11155123	.16641282	56	Unknown or Mixed
	SAINT SEBASTIAN CATHOLIC ACADEMY	11377	NY	380	244	1	0	19	21	In-Person										1	1			01/18 - 01/31	75.698776	.17242451	.27999103	40	Unknown or Mixed
	BAY RIDGE PREP SCHOOL 2	11209	NY	181	123	2	1	41	12	Hybrid										1	1			03/01 - 03/14	45.252831	.30287644	.19197522	53	Unknown or Mixed
	MARTIN DE PORRES HIGH SCHOOL	11580	NY	102	30	0	0	12	44	Hybrid										1	1			11/09 - 11/22	26.439674	.11155123	.16641282	56	Unknown or Mixed
	SAINT WILLIAM THE ABBOT SCHOOL	11783	NY	417	392	0	0	29	18	In-Person										1	1			02/01 - 02/14	56.751255	.11148461	.16628852	47	Unknown or Mixed
	RAYNOR COUNTRY DAY SCHOOL	11972	NY	122	113	1	1	17	3	In-Person										1	1			02/15 - 02/28	39.400333	.072753504	.18906836	20	Unknown or Mixed
	ETHICAL CULTURE-FIELDSTON SCHOOL	10023	NY	414	222	3	4	110	30	Hybrid										1	1			01/18 - 01/31	49.719578	.12487075	.25953335	140	Unknown or Mixed
	LAKESIDE ALPHA SCHOOL	14580	NY	46	46	0	0	9	0	In-Person										1	1			11/30 - 12/13	77.595467	.1445014	.085415773	9	Unknown or Mixed
	MARTIN DE PORRES HIGH SCHOOL	11580	NY	102	40	0	0	12	45	Hybrid										1	1			10/26 - 11/08	12.473142	.11155123	.16641282	57	Unknown or Mixed
	YESHIVA KEHILATH YAKOV	11211	NY	486	486	0	0	50	28	In-Person										1	1			02/15 - 02/28	45.255619	.30287644	.19197524	78	Unknown or Mixed
	MARYMOUNT SCHOOL OF NEW YORK	10028	NY	736	642	2	0	122	68	Hybrid										1	1			02/15 - 02/28	36.431202	.12487074	.25953335	190	Unknown or Mixed
	SCO FAMILY SERVICES - TYREE LEARNING CENTER	11579	NY	50	50	1	0	35	19	Hybrid										1	1			03/29 - 04/11	44.712475	.11148461	.16628851	54	Unknown or Mixed
	PARKSIDE SCHOOL	10023	NY	80	65	0	0	24	24	Remote Only										1	1			03/29 - 04/11	34.365582	.12487075	.25953335	48	Unknown or Mixed
	HUDSON VALLEY SUDBURY SCHOOL	12401	NY	61	51	0	0	7	0	Hybrid										1	1			03/01 - 03/14	28.559683	.053618737	.10025488	7	Unknown or Mixed
	SAINT CHRISTOPHER SCHOOL	11510	NY	177	142	0	0	16	9	In-Person										1	1			03/29 - 04/11	44.712471	.1114846	.1662885	25	Unknown or Mixed
	SCO FAMILY SERVICES - TYREE LEARNING CENTER	11579	NY	53	53	0	0	37	19	Hybrid										1	1			10/26 - 11/08	12.475696	.11148461	.16628851	56	Unknown or Mixed
	OUR LADY OF VICTORY SCHOOL	11001	NY	327	310	0	0	28	14	In-Person										1	1			02/01 - 02/14	55.979713	.12127884	.18456271	42	Unknown or Mixed
	YESHIVA OF BOBOV MONSEY	10952	NY	98	98	0	0	12	5	In-Person										1	1			03/01 - 03/14	51.128624	.11363173	.1741904	17	Unknown or Mixed
	SAINT BARNABAS HIGH SCHOOL	10470	NY	210	27	0	0	11	11	Hybrid										1	1			11/30 - 12/13	38.939163	.29248264	.55790234	22	Unknown or Mixed
	BAIS RUCHEL D'SATMAR BR3	11211	NY	1000	1000	0	0	50	10	In-Person										1	1			03/15 - 03/28	48.456078	.30287644	.19197524	60	Unknown or Mixed
	SAINT MARTIN DE PORRES MARIANIST SCHOOL	11553	NY	414	341	2	0	32	14	In-Person										1	1			01/18 - 01/31	84.39782	.1114846	.16628851	46	Unknown or Mixed
	VICTORY CHRISTIAN ACADEMY	11772	NY	54	54	0	0	12	1	In-Person										1	1			02/15 - 02/28	39.40033	.072753496	.18906835	13	Unknown or Mixed
	JULIA DYCKMAN ANDRUS MEMORIAL INC	10701	NY	142	32	0	0	25	66	Hybrid										1	1			02/15 - 02/28	44.119328	.13484514	.2428152	91	Unknown or Mixed
	SAINT MARGARET CATHOLIC ACADEMY	11379	NY	260	230	0	0	17	10	In-Person										1	1			10/26 - 11/08	10.090633	.17242451	.279991	27	Unknown or Mixed
	DEVELOPMENTAL DISABILITIES INSTITUTE - HUNTINGTON CAMPUS	11743	NY	265	225	1	1	201	47	Hybrid										1	1			10/26 - 11/08	9.9908609	.072779812	.18905288	248	Unknown or Mixed
	SAINT PATRICK SCHOOL	11706	NY	464	397	2	0	29	20	In-Person										1	1			02/01 - 02/14	51.276062	.072753496	.18906836	49	Unknown or Mixed
	FRENCH-AMERICAN SCHOOL OF NEW YORK	10543	NY	205	196	0	0	29	19	Hybrid										1	1			11/09 - 11/22	34.418392	.13484515	.2428152	48	Unknown or Mixed
	AL-NOOR SCHOOL	11232	NY	525	43	3	2	65	27	Hybrid										1	1			11/30 - 12/13	34.937149	.30287644	.19197522	92	Unknown or Mixed
	HAMZA ACADEMY	11580	NY	64	43	0	1	13	7	Remote Only										1	1			02/01 - 02/14	56.746025	.11155123	.16641282	20	Unknown or Mixed
	METROPOLITAN MONTESSORI SCHOOL	10024	NY	145	131	0	0	27	14	Hybrid										1	1			02/01 - 02/14	39.483578	.12487075	.25953335	41	Unknown or Mixed
	NOTRE DAME ELEMENTARY SCHOOL	13502	NY	276	255	0	0	27	26	In-Person										1	1			11/09 - 11/22	30.241476	.056697041	.053777613	53	Unknown or Mixed
	YESHIVA SHA'AREI ZION OHEL BRACHA	11375	NY	555	551	0	0	72	28	In-Person										1	1			04/12 - 04/25	31.016661	.17242453	.27999103	100	Unknown or Mixed
	SAINT PAUL SCHOOL	10035	NY	265	107	1	0	18	17	Hybrid										1	1			01/18 - 01/31	49.719574	.12487075	.25953335	35	Unknown or Mixed
	GATEWAY ACADEMY	10309	NY	237	237	0	0	32	25	In-Person										1	1			02/15 - 02/28	50.540039	.092608958	.18345457	57	Unknown or Mixed
	YESHIVAT OR HATORAH ELEMENTARY SCHOOL	11230	NY	48	16	0	1	8	4	In-Person										1	1			11/30 - 12/13	34.937149	.30287644	.19197522	12	Unknown or Mixed
	CHILDREN'S LEARNING CENTER-UCP NASSAU COUNTY	11575	NY	195	94	1	1	22	148	Hybrid										1	1			11/30 - 12/13	54.187687	.11148461	.16628851	170	Unknown or Mixed
	OUR LADY QUEEN OF ANGELS SCHOOL	10029	NY	258	168	0	0	15	15	Hybrid										1	1			03/29 - 04/11	34.365582	.12487075	.25953335	30	Unknown or Mixed
	CREEKSIDE ASSEMBLY OF GOD	14228	NY	49	49	0	0	9	2	In-Person										1	1			02/01 - 02/14	34.163105	.1296178	.053717609	11	Unknown or Mixed
	CHILDREN'S LEARNING CENTER-UCP NASSAU COUNTY	11575	NY	192	192	0	0	26	172	Hybrid										1	1			10/26 - 11/08	12.475696	.11148461	.16628851	198	Unknown or Mixed
	ERIE COUNTY NEW YORK STATE A R C	14203	NY	220	153	0	3	77	122	In-Person										1	1			01/04 - 01/17	65.706062	.1296178	.053717606	199	Unknown or Mixed
	HOLY SPIRIT SCHOOL	12061	NY	196	178	0	0	15	11	In-Person										1	1			10/26 - 11/08	5.3105412	.058953401	.04798314	26	Unknown or Mixed
	HEBREW ACADEMY-LOWER SCHOOL	11559	NY	455	362	3	1	68	10	In-Person										1	1			01/18 - 01/31	84.393272	.11151713	.1663492	78	Unknown or Mixed
	MOTHER FRANCISKA ELEMENTARY SCHOOL	10305	NY	31	20	1	0	5	28	In-Person										1	1			03/15 - 03/28	62.556236	.092608966	.18345459	33	Unknown or Mixed
	TORAH ACADEMY FOR GIRLS HIGH SCHOOL	11691	NY	379	379	0	0	66	26	In-Person										1	1			02/15 - 02/28	47.444016	.17238088	.27990958	92	Unknown or Mixed
	LA SALLE ACADEMY	10003	NY	238	238	1	0	22	25	Hybrid										1	1			03/01 - 03/14	36.378574	.12487075	.25953335	47	Unknown or Mixed
	BRANDEIS SCHOOL	11559	NY	220	204	0	0	36	20	In-Person										1	1			10/26 - 11/08	12.474449	.11151713	.1663492	56	Unknown or Mixed
	RESURRECTION ASCENSION CATHOLIC ACADEMY	11374	NY	278	222	1	0	19	13	In-Person										1	1			02/15 - 02/28	47.445629	.17242451	.27999103	32	Unknown or Mixed
	MIRRER YESHIVA HIGH SCHOOL	11223	NY	127	124	0	0	16	4	Hybrid										1	1			01/18 - 01/31	63.942154	.30287641	.19197522	20	Unknown or Mixed
	SCO FAMILY SERVICES - THE CHRISTOPHER SCHOOL	10466	NY	21	21	0	0	5	26	In-Person										1	1			01/04 - 01/17	72.881851	.29287863	.55869377	31	Unknown or Mixed
	SOUTHTOWNS CATHOLIC SCHOOL	14085	NY	191	188	0	0	19	9	In-Person										1	1			02/01 - 02/14	34.163105	.1296178	.053717606	28	Unknown or Mixed
	TRINITY MONTESSORI SCHOOL	14618	NY	166	164	0	0	34	7	In-Person										1	1			01/18 - 01/31	41.763042	.14472193	.085497044	41	Unknown or Mixed
	GAN YISROEL	11218	NY	334	334	0	0	60	54	Hybrid										1	1			11/09 - 11/22	17.285812	.30287644	.19197522	114	Unknown or Mixed
	YESHIVA BNOS AHAVAS ISRAEL	11211	NY	515	515	0	0	32	18	In-Person										1	1			11/30 - 12/13	34.937149	.30287644	.19197524	50	Unknown or Mixed
	ALEXANDER ROBERTSON SCHOOL	10025	NY	42	42	0	0	14	9	In-Person										1	1			01/04 - 01/17	50.978245	.12487075	.25953335	23	Unknown or Mixed
	DEVELOPMENTAL DISABILITIES INSTITUTE - HUNTINGTON CAMPUS	11743	NY	287	254	0	1	205	44	Hybrid										1	1			03/15 - 03/28	46.357033	.072779812	.18905288	249	Unknown or Mixed
	BAIS SHIFRA	11204	NY	357	357	0	0	25	5	In-Person										1	1			02/15 - 02/28	45.255619	.30287644	.19197522	30	Unknown or Mixed
	CORNERSTONE CHRISTIAN SCHOOL	10956	NY	102	100	0	0	14	6	In-Person										1	1			03/29 - 04/11	42.490253	.11363173	.17419042	20	Unknown or Mixed
	GREENE HILL SCHOOL	11205	NY	134	120	1	0	23	9	In-Person										1	1			11/09 - 11/22	17.28581	.30287644	.19197524	32	Unknown or Mixed
	JEWISH INSTITUTE OF QUEENS	11373	NY	486	486	8	2	71	14	Hybrid										1	1			11/30 - 12/13	40.657272	.17242453	.27999103	85	Unknown or Mixed
	FOX HILL SCHOOL	12586	NY	51	51	0	0	11	4	In-Person										1	1			10/26 - 11/08	16.91151	.098426297	.20004854	15	Unknown or Mixed
	BAIS YITZCHAK SCHOOL	11219	NY	195	195	0	0	19	7	In-Person										1	1			01/04 - 01/17	64.915962	.30287644	.19197524	26	Unknown or Mixed
	SAINT FRANCIS OF ASSISI CATHOLIC ACADEMY	11225	NY	229	162	0	0	16	6	In-Person										1	1			11/09 - 11/22	17.28581	.30287644	.19197522	22	Unknown or Mixed
	SPRINGBROOK NEW YORK, INC	13820	NY	94	28	0	1	18	59	Hybrid										1	1			03/15 - 03/28	30.513567	.017602667	.036298517	77	Unknown or Mixed
	SETON CATHOLIC CENTRAL JUNIOR-SENIOR HIGH SCHOOL	13905	NY	316	232	4	1	33	16	In-Person										1	1			01/04 - 01/17	84.932236	.051681567	.041018095	49	Unknown or Mixed
	OUR LADY OF MOUNT CARMEL SCHOOL	10523	NY	151	132	12	2	11	3	In-Person										1	1			11/30 - 12/13	64.429283	.13484514	.2428152	14	Unknown or Mixed
	HELDERBERG CHRISTIAN SCHOOL	12059	NY	27	27	0	0	7	1	In-Person										1	1			03/15 - 03/28	19.242081	.11687365	.058306716	8	Unknown or Mixed
	OUR LADY OF MOUNT CARMEL SCHOOL	10523	NY	153	129	0	0	11	3	In-Person										1	1			01/04 - 01/17	84.827827	.13484514	.2428152	14	Unknown or Mixed
	SAINT JOHN THE BAPTIST SCHOOL	14223	NY	329	315	0	0	29	16	In-Person										1	1			01/18 - 01/31	46.820717	.1296178	.053717606	45	Unknown or Mixed
	OUR LADY OF MOUNT CARMEL SCHOOL	10523	NY	152	131	0	0	11	3	In-Person										1	1			01/18 - 01/31	77.563194	.13484514	.2428152	14	Unknown or Mixed
	GREAT OAKS ELEMENTARY SCHOOL	11203	NY	51	51	0	2	8	2	Hybrid										1	1			11/09 - 11/22	17.285812	.30287644	.19197522	10	Unknown or Mixed
	ANNUNCIATION SCHOOL	10707	NY	422	328	0	0	27	14	In-Person										1	1			10/26 - 11/08	15.119878	.13484514	.2428152	41	Unknown or Mixed
	MANHATTAN COUNTRY SCHOOL	10128	NY	292	54	0	0	53	30	Hybrid										1	1			02/01 - 02/14	39.483578	.12487074	.25953335	83	Unknown or Mixed
	EAST HARLEM SCHOOL AT EXODUS HOUSE	10029	NY	135	85	3	1	9	20	Hybrid										1	1			01/18 - 01/31	49.719574	.12487075	.25953335	29	Unknown or Mixed
	WINDSOR SCHOOL	11354	NY	44	37	0	0	7	6	In-Person										1	1			01/04 - 01/17	75.289948	.17242453	.27999103	13	Unknown or Mixed
	AL-MADINAH SCHOOL	11215	NY	565	495	0	0	45	30	In-Person										1	1			02/01 - 02/14	48.386318	.30287644	.19197524	75	Unknown or Mixed
	UTA OF KIRYAS JOEL - MB	10950	NY	194	194	0	0	7	2	In-Person										1	1			03/15 - 03/28	57.021873	.098475255	.20015758	9	Unknown or Mixed
	SAINT AGNES CATHEDRAL ELEMENTARY SCHOOL	11570	NY	573	488	14	5	51	47	In-Person										1	1			01/04 - 01/17	108.79123	.1114846	.16628851	98	Unknown or Mixed
	MATER CHRISTI SCHOOL	12208	NY	179	155	0	0	19	8	In-Person										1	1			03/29 - 04/11	20.153919	.11687366	.058306716	27	Unknown or Mixed
	SAINT MADELEINE SOPHIE SCHOOL	12303	NY	179	168	3	1	15	12	In-Person										1	1			03/01 - 03/14	17.896235	.10197191	.065927669	27	Unknown or Mixed
	GERSH ACADEMY, INC	11552	NY	204	129	1	0	38	147	Hybrid										1	1			02/15 - 02/28	45.238876	.11148461	.16628851	185	Unknown or Mixed
	VILLAGE COMMUNITY SCHOOL	10014	NY	308	308	0	0	68	34	In-Person										1	1			03/15 - 03/28	37.838978	.12487075	.25953335	102	Unknown or Mixed
	YESHIVA BETH HILLEL OF WILLIAMSBURG	11249	NY	221	221	0	0	21	14	In-Person										1	1			11/30 - 12/13	34.937153	.30287644	.19197524	35	Unknown or Mixed
	SAINT LUKE'S SCHOOL	10014	NY	329	291	0	1	57	25	Hybrid										1	1			02/15 - 02/28	36.431202	.12487075	.25953335	82	Unknown or Mixed
	GARDEN SCHOOL	11372	NY	220	150	1	0	29	18	In-Person										1	1			11/30 - 12/13	40.657269	.17242451	.279991	47	Unknown or Mixed
	HOLY CHILD ACADEMY	11568	NY	175	160	0	0	29	13	In-Person										1	1			02/01 - 02/14	56.751259	.1114846	.1662885	42	Unknown or Mixed
	WHISPERING PINES SDA SCHOOL	11568	NY	61	42	0	0	7	2	In-Person										1	1			01/04 - 01/17	108.79122	.1114846	.1662885	9	Unknown or Mixed
	NEW AMSTERDAM SCHOOL	10009	NY	50	50	0	0	15	7	In-Person										1	1			11/09 - 11/22	19.358049	.12487075	.25953335	22	Unknown or Mixed
	NORTH SHORE DAY SCHOOL	11542	NY	135	124	0	0	28	8	In-Person										1	1			03/15 - 03/28	47.181297	.11148461	.16628851	36	Unknown or Mixed
	ALL HALLOWS INSTITUTE	10452	NY	455	38	0	0	35	15	Hybrid										1	1			03/01 - 03/14	47.172241	.29298505	.5589065	50	Unknown or Mixed
	HOLY CHILD ACADEMY	11568	NY	179	170	0	0	29	12	In-Person										1	1			10/26 - 11/08	12.475696	.1114846	.1662885	41	Unknown or Mixed
	IMMACULATE CONCEPTION SCHOOL	14052	NY	145	135	2	0	17	5	In-Person										1	1			11/30 - 12/13	62.720482	.1296178	.053717606	22	Unknown or Mixed
	SAINT VINCENT FERRER HIGH SCHOOL	10065	NY	391	294	0	0	37	12	Hybrid										1	1			02/15 - 02/28	36.431198	.12487075	.25953335	49	Unknown or Mixed
	CHAMINADE HIGH SCHOOL	11501	NY	1680	1650	1	2	125	75	In-Person										1	1			10/26 - 11/08	12.475696	.1114846	.16628851	200	Unknown or Mixed
	YESHIVA HAR TORAH	11426	NY	757	682	7	0	84	44	In-Person										1	1			03/01 - 03/14	47.52486	.17242453	.27999103	128	Unknown or Mixed
	SAINT ANN'S SCHOOL	11201	NY	720	5	1	0	214	83	Hybrid										1	1			11/09 - 11/22	17.285812	.30287644	.19197524	297	Unknown or Mixed
	CATHEDRAL PREPARATORY SCHOOL AND SEMINARY	11373	NY	151	151	0	0	15	10	In-Person										1	1			01/18 - 01/31	75.698776	.17242453	.27999103	25	Unknown or Mixed
	YESHIVA CHSAN SOFER	11204	NY	467	467	0	0	54	18	In-Person										1	1			10/26 - 11/08	10.773287	.30287644	.19197522	72	Unknown or Mixed
	HORACE MANN UPPER SCHOOL	10471	NY	738	643	1	0	89	31	In-Person										1	1			10/26 - 11/08	10.340018	.29298505	.5589065	120	Unknown or Mixed
	PROGRESSIVE SCHOOL OF LONG ISLAND	11566	NY	96	87	0	1	20	1	In-Person										1	1			03/15 - 03/28	47.181293	.11148461	.16628851	21	Unknown or Mixed
	WESTCHESTER TORAH ACADEMY	10528	NY	198	196	0	0	31	3	In-Person										1	1			01/18 - 01/31	77.563194	.13484514	.24281518	34	Unknown or Mixed
	MANITOU SCHOOL	10516	NY	136	124	2	0	20	5	In-Person										1	1			02/15 - 02/28	33.563873	.025719188	.14328252	25	Unknown or Mixed
	TRILOK SCHOOL	11205	NY	31	30	0	0	10	0	In-Person										1	1			11/30 - 12/13	34.937149	.30287644	.19197524	10	Unknown or Mixed
	GRACE CHRISTIAN ACADEMY	11566	NY	115	93	0	0	22	3	In-Person										1	1			02/15 - 02/28	45.238876	.11148461	.16628851	25	Unknown or Mixed
	SAINT SIMON STOCK ELEMENTARY SCHOOL	10457	NY	174	57	1	2	18	29	In-Person										1	1			01/04 - 01/17	72.873703	.29298505	.5589065	47	Unknown or Mixed
	MOUNT TOM DAY SCHOOL	10805	NY	73	73	0	0	14	4	In-Person										1	1			11/30 - 12/13	64.429283	.13484515	.2428152	18	Unknown or Mixed
	MARTIN DE PORRES SCHOOL	11003	NY	170	108	0	3	21	73	Hybrid										1	1			01/04 - 01/17	108.79123	.11148461	.16628851	94	Unknown or Mixed
	OUR LADY-BLESSED SACRAMENT	14043	NY	146	133	1	0	15	2	In-Person										1	1			03/29 - 04/11	50.420513	.12961778	.053717606	17	Unknown or Mixed
	WESTCHESTER TORAH ACADEMY	10528	NY	198	194	2	0	31	3	In-Person										1	1			03/15 - 03/28	41.719933	.13484514	.24281518	34	Unknown or Mixed
	GRACE CHRISTIAN ACADEMY	11566	NY	115	92	0	1	22	3	In-Person										1	1			01/18 - 01/31	84.39782	.11148461	.16628851	25	Unknown or Mixed
	BETH JACOB OF BORO PARK	11219	NY	1800	1800	0	0	200	65	In-Person										1	1			03/01 - 03/14	45.252831	.30287644	.19197524	265	Unknown or Mixed
	PROGRESSIVE SCHOOL OF LONG ISLAND	11566	NY	95	85	0	0	20	1	In-Person										1	1			01/18 - 01/31	84.39782	.11148461	.16628851	21	Unknown or Mixed
	YESHIVA DARKEI EMUNAH	10952	NY	380	380	0	0	13	12	In-Person										1	1			03/01 - 03/14	51.128624	.11363173	.1741904	25	Unknown or Mixed
	SAINT MARGARET OF CORTONA SCHOOL	10471	NY	257	172	0	0	14	21	Hybrid										1	1			03/01 - 03/14	47.172237	.29298505	.5589065	35	Unknown or Mixed
	SAINT THOMAS THE APOSTLE SCHOOL	12054	NY	164	155	0	0	26	11	In-Person										1	1			03/29 - 04/11	20.153919	.11687365	.058306713	37	Unknown or Mixed
	MARIA REGINA HIGH SCHOOL	10530	NY	486	418	1	0	40	31	Hybrid										1	1			10/26 - 11/08	15.119878	.13484515	.2428152	71	Unknown or Mixed
	HOPE HALL SCHOOL	14624	NY	131	97	0	0	24	18	Hybrid										1	1			03/01 - 03/14	15.599753	.14472193	.085497037	42	Unknown or Mixed
	NOTRE DAME HIGH SCHOOL	14904	NY	247	179	0	0	29	18	Hybrid										1	1			01/18 - 01/31	43.393269	.057616048	.030265922	47	Unknown or Mixed
	CONGREGATION CHASIDEI BELZ BETH MALKA0	11204	NY	120	120	0	0	12	9	In-Person										1	1			03/29 - 04/11	42.295128	.30287644	.19197522	21	Unknown or Mixed
	SARATOGA CENTRAL CATHOLIC HIGH SCHOOL	12866	NY	207	189	0	0	24	12	Hybrid										1	1			03/15 - 03/28	22.18713	.01534456	.031045357	36	Unknown or Mixed
	SOUTHEAST CHRISTIAN ACADEMY	14526	NY	50	50	0	0	11	1	In-Person										1	1			02/15 - 02/28	19.191547	.14472193	.085497044	12	Unknown or Mixed
	SAINT MARK'S LUTHERAN SCHOOL	10704	NY	70	30	2	1	10	4	In-Person										1	1			03/15 - 03/28	41.720772	.13486762	.24286009	14	Unknown or Mixed
	BASIS INDEPENDENT MANHATTAN	10025	NY	242	242	1	0	45	21	In-Person										1	1			04/12 - 04/25	20.094831	.12487075	.25953335	66	Unknown or Mixed
	NORTHWOOD SCHOOL	12946	NY	185	175	0	0	37	45	In-Person										1	1			01/04 - 01/17	61.387711	.028608514	.030012449	82	Unknown or Mixed
	BET YAAKOV OHR SARAH	11230	NY	341	341	0	0	48	6	In-Person										1	1			03/29 - 04/11	42.295132	.30287644	.19197522	54	Unknown or Mixed
	SAINT JOSEPH SCHOOL FOR THE DEAF	10465	NY	31	31	0	0	15	53	Hybrid										1	1			10/26 - 11/08	10.340017	.29298505	.5589065	68	Unknown or Mixed
	SAINT THERESE'S ACADEMY	12967	NY	28	28	0	0	12	0	In-Person										1	1			01/04 - 01/17	74.737068	.023904815	.023679737	12	Unknown or Mixed
	MOUNT SAINT MICHAEL ACADEMY	10466	NY	708	338	0	0	40	98	Hybrid										1	1			11/09 - 11/22	19.728073	.29287863	.55869377	138	Unknown or Mixed
	CHABAD GIRLS ACADEMY	11213	NY	24	24	0	0	4	7	In-Person										1	1			03/29 - 04/11	42.295128	.30287644	.19197522	11	Unknown or Mixed
	SHAAREI ARAZIM OF MONSEY	10952	NY	49	48	0	0	10	7	In-Person										1	1			01/18 - 01/31	67.528374	.11363173	.1741904	17	Unknown or Mixed
	SACRED HEART SCHOOL	10530	NY	156	119	0	0	11	8	In-Person										1	1			03/29 - 04/11	39.372219	.13484515	.2428152	19	Unknown or Mixed
	YESHIVA OF BELLE HARBOR	11229	NY	86	81	0	2	17	5	In-Person										1	1			01/04 - 01/17	64.915962	.30287641	.19197522	22	Unknown or Mixed
	LUTHERAN SCHOOL OF FLUSHING & BAYSIDE	11361	NY	68	63	0	0	8	9	In-Person										1	1			04/12 - 04/25	31.016659	.17242453	.279991	17	Unknown or Mixed
	OUR LADY OF LOURDES SCHOOL	11565	NY	224	206	2	2	18	9	In-Person										1	1			01/04 - 01/17	108.79123	.1114846	.16628851	27	Unknown or Mixed
	GRACE LUTHERAN SCHOOL	11565	NY	204	204	0	0	20	2	In-Person										1	1			11/30 - 12/13	54.187687	.1114846	.16628851	22	Unknown or Mixed
	GENESIS SCHOOL - CHRISTIAN LIFE CENTER	13622	NY	2	1	0	0	3	1	Remote Only										1	1			11/09 - 11/22	9.754981	.056374952	.074138477	4	Unknown or Mixed
	SAINT MARGARET OF CORTONA SCHOOL	10471	NY	262	176	0	0	14	26	Hybrid										1	1			04/12 - 04/25	27.318197	.29298505	.5589065	40	Unknown or Mixed
	GRACE CHRISTIAN ACADEMY	11566	NY	115	94	0	0	22	3	In-Person										1	1			03/01 - 03/14	45.860027	.11148461	.16628851	25	Unknown or Mixed
	MONSEY BEIS CHAYA MUSHKA-HIGH SCHOOL	10952	NY	113	112	13	1	25	4	In-Person										1	1			01/18 - 01/31	67.528374	.11363173	.1741904	29	Unknown or Mixed
	HENRY VISCARDI SCHOOL	11507	NY	170	83	2	1	37	119	Hybrid										1	1			01/18 - 01/31	84.39782	.1114846	.16628851	156	Unknown or Mixed
	OUR LADY OF PEACE SCHOOL	11563	NY	171	171	0	0	17	15	In-Person										1	1			03/29 - 04/11	44.712475	.11148461	.16628851	32	Unknown or Mixed
	HAWTHORNE COUNTRY DAY SCHOOL	10532	NY	270	163	0	1	242	126	Hybrid										1	1			11/30 - 12/13	64.429276	.13484514	.2428152	368	Unknown or Mixed
	BAS MIKROH	10977	NY	606	589	2	0	73	19	In-Person										1	1			10/26 - 11/08	26.857874	.11363173	.17419042	92	Unknown or Mixed
	LEMAN MANHATTAN PREPARATORY SCHOOL	10004	NY	657	438	0	0	86	60	Hybrid										1	1			11/09 - 11/22	19.358049	.12487075	.25953335	146	Unknown or Mixed
	SALANTER AKIBA RIVERDALE ACADEMY	10471	NY	934	920	1	0	172	87	In-Person										1	1			03/29 - 04/11	43.913597	.29298505	.5589065	259	Unknown or Mixed
	YESHIVA MESIVTA ARUGATH HABOSEM	11206	NY	558	558	0	0	42	15	In-Person										1	1			11/09 - 11/22	17.285812	.30287647	.19197525	57	Unknown or Mixed
	HEBREW ACADEMY OF THE CAPITAL DISTRICT	12208	NY	48	46	1	0	14	8	In-Person										1	1			04/12 - 04/25	16.27277	.11687366	.058306716	22	Unknown or Mixed
	WORD CHRISTIAN ACADEMY	11411	NY	26	22	0	0	3	3	Hybrid										1	1			03/15 - 03/28	54.2435	.17242451	.27999103	6	Unknown or Mixed
	KING'S SCHOOL	12835	NY	120	112	0	0	23	10	Hybrid										1	1			03/15 - 03/28	22.187128	.01534456	.031045357	33	Unknown or Mixed
	YESHIVA OHR YISRAEL	11229	NY	50	50	0	0	9	0	In-Person										1	1			11/30 - 12/13	34.937153	.30287641	.19197522	9	Unknown or Mixed
	SAINT ANSELM SCHOOL	10455	NY	243	73	2	0	13	23	Hybrid										1	1			01/18 - 01/31	77.119507	.29298505	.5589065	36	Unknown or Mixed
	OUR LADY OF PEACE SCHOOL	11563	NY	202	170	2	1	17	15	In-Person										1	1			01/18 - 01/31	84.39782	.11148461	.16628851	32	Unknown or Mixed
	GREEN MEADOW WALDORF SCHOOL	10977	NY	219	187	0	0	56	19	In-Person										1	1			11/09 - 11/22	37.096756	.11363173	.17419042	75	Unknown or Mixed
	YESHIVA BAIS CHAYA ESTHER	11219	NY	195	195	0	0	10	7	In-Person										1	1			02/01 - 02/14	48.386318	.30287644	.19197524	17	Unknown or Mixed
	GERSH ACADEMY, INC	11552	NY	198	123	0	3	31	146	Hybrid										1	1			02/01 - 02/14	56.751259	.11148461	.16628851	177	Unknown or Mixed
	SAINT CATHARINE HIGH SCHOOL	10469	NY	408	102	0	0	34	19	Hybrid										1	1			03/01 - 03/14	47.172237	.29298505	.5589065	53	Unknown or Mixed
	HAWTHORNE VALLEY SCHOOL	12075	NY	258	152	1	1	50	12	Hybrid										1	1			01/04 - 01/17	77.361633	.042088676	.046405882	62	Unknown or Mixed
	MOUNT ACADEMY	12429	NY	149	149	0	1	36	8	In-Person										1	1			01/04 - 01/17	61.50388	.053618733	.10025487	44	Unknown or Mixed
	WORD CHRISTIAN ACADEMY	11411	NY	25	22	0	0	3	3	Hybrid										1	1			02/15 - 02/28	47.445633	.17242451	.27999103	6	Unknown or Mixed
	SAINT ANDREW AVELLINO CATHOLIC ACADEMY	11358	NY	238	238	0	0	16	8	In-Person										1	1			02/15 - 02/28	47.445629	.17242451	.27999103	24	Unknown or Mixed
	HAWTHORNE COUNTRY DAY SCHOOL	10532	NY	170	63	0	0	242	126	Hybrid										1	1			04/12 - 04/25	23.683868	.13484514	.2428152	368	Unknown or Mixed
	SAINT BRIGID CATHOLIC ACADEMY	11237	NY	187	187	0	0	13	13	In-Person										1	1			03/15 - 03/28	48.456665	.30286315	.19198422	26	Unknown or Mixed
	SAINT ANDREW AVELLINO CATHOLIC ACADEMY	11358	NY	261	242	4	0	16	8	In-Person										1	1			01/18 - 01/31	75.698769	.17242451	.27999103	24	Unknown or Mixed
	LONG BEACH CATHOLIC REGIONAL SCHOOL	11561	NY	279	263	2	0	25	10	In-Person										1	1			03/15 - 03/28	47.18129	.1114846	.1662885	35	Unknown or Mixed
	CHRISTIAN BROTHERS ACADEMY	13214	NY	765	571	1	0	59	31	Hybrid										1	1			02/01 - 02/14	21.574615	.10883979	.047944821	90	Unknown or Mixed
	BERKELEY-CARROLL SCHOOL	11217	NY	965	860	2	2	151	81	Hybrid										1	1			11/30 - 12/13	34.937149	.30287644	.19197524	232	Unknown or Mixed
	JOHN CARDINAL O'CONNOR SCHOOL	10533	NY	56	49	1	0	9	12	In-Person										1	1			01/18 - 01/31	77.563194	.13484515	.2428152	21	Unknown or Mixed
	GESHER YEHUDA	11223	NY	49	46	0	0	16	12	In-Person										1	1			10/26 - 11/08	10.773288	.30287641	.19197522	28	Unknown or Mixed
	HUDSON HILLS ACADEMY	12550	NY	67	66	0	0	11	1	Hybrid										1	1			11/09 - 11/22	27.85191	.098330587	.19983539	12	Unknown or Mixed
	SAINT MARK THE EVANGELIST SCHOOL	10037	NY	201	122	0	0	15	20	Hybrid										1	1			11/09 - 11/22	19.358049	.12487075	.25953338	35	Unknown or Mixed
	JOHN CARDINAL O'CONNOR SCHOOL	10533	NY	55	51	0	0	9	12	In-Person										1	1			02/15 - 02/28	44.119328	.13484515	.2428152	21	Unknown or Mixed
	BNOS MARGULIA VIZNITZ	11219	NY	700	700	0	0	100	40	In-Person										1	1			02/15 - 02/28	45.255623	.30287644	.19197524	140	Unknown or Mixed
	COVENANT LOVE COMMUNITY SCHOOL	13068	NY	49	49	0	0	13	5	In-Person										1	1			11/30 - 12/13	31.526997	.036984518	.050076731	18	Unknown or Mixed
	PARK SCHOOL OF BUFFALO	14226	NY	250	226	0	0	44	10	In-Person										1	1			10/26 - 11/08	16.863855	.1296178	.053717606	54	Unknown or Mixed
	BLESSED SACRAMENT SCHOOL	10023	NY	201	161	0	0	21	16	Hybrid										1	1			10/26 - 11/08	9.7228813	.12487075	.25953335	37	Unknown or Mixed
	SAINT ROSE OF LIMA SCHOOL	11758	NY	313	243	0	0	29	11	In-Person										1	1			02/15 - 02/28	45.233658	.11144972	.166309	40	Unknown or Mixed
	A H SCHREIBER HEBREW ACADEMY OF ROCKLAND	10956	NY	515	460	0	0	63	28	Hybrid										1	1			02/15 - 02/28	40.911667	.11363173	.17419042	91	Unknown or Mixed
	E F INTERNATIONAL ACADEMY	10594	NY	420	321	0	0	60	54	In-Person										1	1			03/01 - 03/14	39.62323	.13484515	.2428152	114	Unknown or Mixed
	CHEMUNG VALLEY MONTESSORI SCHOOL	14903	NY	115	105	0	0	15	14	In-Person										1	1			04/12 - 04/25	21.996193	.057616051	.03026592	29	Unknown or Mixed
	YESHIVA TIFERETH ELIMELECH	11204	NY	501	501	0	0	39	10	In-Person										1	1			03/01 - 03/14	45.252827	.30287644	.19197522	49	Unknown or Mixed
	FRENCH-AMERICAN SCHOOL OF NEW YORK	10538	NY	193	183	0	0	34	16	In-Person										1	1			11/09 - 11/22	34.418392	.13484515	.2428152	50	Unknown or Mixed
	AL-IMAN SCHOOL	11435	NY	42	20	0	0	7	6	In-Person										1	1			01/04 - 01/17	75.289955	.17242453	.279991	13	Unknown or Mixed
	FRIENDS ACADEMY	11560	NY	708	603	18	0	105	66	Hybrid										1	1			03/01 - 03/14	45.860027	.11148459	.1662885	171	Unknown or Mixed
	HELPING HAND ACADEMY II	11423	NY	5	5	0	0	1	2	In-Person										1	1			02/01 - 02/14	51.869789	.17242453	.279991	3	Unknown or Mixed
	FRIENDS ACADEMY	11560	NY	708	51	6	0	105	66	Hybrid										1	1			02/15 - 02/28	45.238876	.11148459	.1662885	171	Unknown or Mixed
	PORTLEDGE SCHOOL	11560	NY	537	404	3	1	75	57	Hybrid										1	1			02/15 - 02/28	45.238876	.11148459	.1662885	132	Unknown or Mixed
	YESHIVA KEHILATH YAKOV	11219	NY	342	342	0	0	31	25	In-Person										1	1			04/12 - 04/25	32.057575	.30287644	.19197524	56	Unknown or Mixed
	DEVELOPMENTAL DISABILITIES INSTITUTE -RONKONKOMA CAMPUS	11779	NY	207	187	0	1	143	18	Hybrid										1	1			04/12 - 04/25	28.298582	.072753496	.18906836	161	Unknown or Mixed
	YESHIVA NER TORAH	10977	NY	29	28	0	0	17	1	In-Person										1	1			10/26 - 11/08	26.857874	.11363173	.17419042	18	Unknown or Mixed
	FRIENDS ACADEMY	11560	NY	711	450	17	2	105	66	Hybrid										1	1			01/18 - 01/31	84.39782	.11148459	.1662885	171	Unknown or Mixed
	TOWN SCHOOL	10021	NY	354	300	0	0	64	46	Hybrid										1	1			11/09 - 11/22	19.358051	.12487075	.25953335	110	Unknown or Mixed
	BETH ROCHEL SCHOOL-GIRLS	10952	NY	1400	1400	0	0	210	30	In-Person										1	1			02/01 - 02/14	45.66935	.11363173	.1741904	240	Unknown or Mixed
	PORTLEDGE SCHOOL	11560	NY	538	433	3	4	77	57	Hybrid										1	1			11/09 - 11/22	26.446369	.11148459	.1662885	134	Unknown or Mixed
	FRENCH-AMERICAN SCHOOL OF NEW YORK	10538	NY	198	189	0	0	34	16	In-Person										1	1			02/15 - 02/28	44.119328	.13484515	.2428152	50	Unknown or Mixed
	FRENCH-AMERICAN SCHOOL OF NEW YORK	10538	NY	198	189	2	0	34	16	In-Person										1	1			03/01 - 03/14	39.623234	.13484515	.2428152	50	Unknown or Mixed
	STS JOHN & PAUL SCHOOL	10538	NY	344	310	2	0	29	25	In-Person										1	1			03/15 - 03/28	41.719933	.13484515	.2428152	54	Unknown or Mixed
	CONGREGATION MACHNA SHALVA IV	11219	NY	266	266	0	0	30	3	In-Person										1	1			03/15 - 03/28	48.456078	.30287644	.19197524	33	Unknown or Mixed
	CONGREGATION MACHNA SHALVA V	11219	NY	386	386	0	0	35	6	In-Person										1	1			01/18 - 01/31	63.942154	.30287644	.19197524	41	Unknown or Mixed
	YESHIVA MACHZIKEI HADAS	11204	NY	600	600	0	0	54	9	In-Person										1	1			02/01 - 02/14	48.386318	.30287644	.19197522	63	Unknown or Mixed
	MESIVTA TORAS MOSHE	11559	NY	13	13	0	0	11	0	In-Person										1	1			03/01 - 03/14	45.860901	.11151713	.1663492	11	Unknown or Mixed
	HARMONY HEIGHTS SCHOOL	11732	NY	59	20	0	0	12	26	Hybrid										1	1			10/26 - 11/08	12.475697	.11148461	.16628851	38	Unknown or Mixed
	MESIVTA ATERES YAAKOV OF GREATER LONG ISLAND	11559	NY	204	173	6	0	30	14	In-Person										1	1			02/15 - 02/28	45.240028	.11151713	.1663492	44	Unknown or Mixed
	ATERET TORAH CENTER	11223	NY	1047	1047	0	0	155	15	In-Person										1	1			03/01 - 03/14	45.252831	.30287641	.19197522	170	Unknown or Mixed
	GRACE LUTHERAN SCHOOL	11565	NY	205	205	0	0	20	2	In-Person										1	1			02/15 - 02/28	45.238876	.1114846	.16628851	22	Unknown or Mixed
	MESIVTA TORAS MOSHE	11559	NY	13	13	0	0	11	0	In-Person										1	1			02/15 - 02/28	45.240028	.11151713	.1663492	11	Unknown or Mixed
	STELLA K ABRAHAM HS FOR GIRLS	11557	NY	421	386	9	0	85	15	In-Person										1	1			02/01 - 02/14	56.751255	.11148461	.16628851	100	Unknown or Mixed
	ALL SAINTS SCHOOL	13760	NY	166	141	2	0	17	14	In-Person										1	1			01/18 - 01/31	68.85434	.048579235	.039517596	31	Unknown or Mixed
	SAINT DOMINIC HIGH SCHOOL	11771	NY	369	271	4	0	31	7	Hybrid										1	1			04/12 - 04/25	26.693777	.1114846	.1662885	38	Unknown or Mixed
	IVES SCHOOL	10540	NY	21	21	4	6	31	300	In-Person										1	1			11/30 - 12/13	64.429283	.13484515	.2428152	331	Unknown or Mixed
	SAINT THOMAS THE APOSTLE CATHOLIC ACADEMY	11421	NY	200	172	1	0	14	11	Hybrid										1	1			03/01 - 03/14	47.509449	.17330608	.27939621	25	Unknown or Mixed
	HANNAH SENESH COMMUNITY SCHOOL	11231	NY	224	211	0	0	40	26	Hybrid										1	1			04/12 - 04/25	32.057575	.30287644	.19197524	66	Unknown or Mixed
	COUNTRYSIDE MONTESSORI SCHOOL	11020	NY	53	53	0	0	10	2	In-Person										1	1			04/12 - 04/25	26.731703	.11202989	.16730589	12	Unknown or Mixed
	RAMBAM MESIVTA-MAIMONIDES HIGH SCHOOL	11559	NY	176	165	0	0	34	12	In-Person										1	1			01/04 - 01/17	108.77371	.11151713	.1663492	46	Unknown or Mixed
	YESHIVA VYELIPOL	11210	NY	170	170	0	0	21	6	Hybrid										1	1			03/29 - 04/11	42.295128	.30287644	.19197524	27	Unknown or Mixed
	VARIETY CHILD LEARNING CENTER	11791	NY	458	272	0	3	74	261	In-Person										1	1			03/15 - 03/28	47.181293	.1114846	.16628851	335	Unknown or Mixed
	SAINT MARY'S ACADEMY	13027	NY	89	89	0	0	11	4	In-Person										1	1			03/15 - 03/28	13.955792	.10876763	.047924124	15	Unknown or Mixed
	WESTCHESTER DAY SCHOOL	10543	NY	322	287	14	1	56	22	In-Person										1	1			02/01 - 02/14	53.871944	.13484515	.2428152	78	Unknown or Mixed
	HAFTR MIDDLE SCHOOL	11559	NY	251	239	2	1	34	12	In-Person										1	1			11/30 - 12/13	54.180607	.11151713	.1663492	46	Unknown or Mixed
	ALL SAINTS ACADEMY	14830	NY	120	117	0	0	12	2	In-Person										1	1			10/26 - 11/08	19.973059	.015729545	.016387934	14	Unknown or Mixed
	DWIGHT SCHOOL	10024	NY	873	506	0	0	199	99	Hybrid										1	1			03/15 - 03/28	37.838978	.12487075	.25953335	298	Unknown or Mixed
	HEBREW ACADEMY-LOWER SCHOOL	11559	NY	458	436	1	0	68	10	In-Person										1	1			11/09 - 11/22	26.4431	.11151713	.1663492	78	Unknown or Mixed
	HAWTHORNE VALLEY SCHOOL	12075	NY	258	165	0	0	50	12	Hybrid										1	1			03/01 - 03/14	14.295084	.042088676	.046405882	62	Unknown or Mixed
	HAFTR MIDDLE SCHOOL	11559	NY	252	251	0	0	34	12	In-Person										1	1			10/26 - 11/08	12.474449	.11151713	.1663492	46	Unknown or Mixed
	SAINT JOSEPH SCHOOL	10708	NY	215	200	3	0	18	10	In-Person										1	1			11/09 - 11/22	34.418392	.13484514	.2428152	28	Unknown or Mixed
	OUR LADY OF PERPETUAL HELP CATHOLIC ACADEMY OF BROOKLYN	11220	NY	167	140	0	0	16	6	In-Person										1	1			03/15 - 03/28	48.456074	.30287644	.19197522	22	Unknown or Mixed
	VALLEY STREAM CHRISTIAN ACADEMY	11580	NY	92	50	0	0	21	12	Hybrid										1	1			04/12 - 04/25	26.698414	.11155123	.16641282	33	Unknown or Mixed
	ALLEN CHRISTIAN SCHOOL	11434	NY	47	40	0	0	12	6	In-Person										1	1			03/29 - 04/11	47.375912	.17242451	.279991	18	Unknown or Mixed
	LEARN AND EXPLORE ACADEMY	11235	NY	133	133	0	1	19	15	In-Person										1	1			03/15 - 03/28	48.456078	.30287644	.19197524	34	Unknown or Mixed
	SAINT JOHN THE BAPTIST SCHOOL	14223	NY	331	318	0	0	27	17	In-Person										1	1			02/15 - 02/28	26.551435	.1296178	.053717606	44	Unknown or Mixed
	GRAPEVILLE CHRISTIAN SCHOOL	12042	NY	26	26	0	0	8	1	In-Person										1	1			04/12 - 04/25	21.191828	.05802549	.057815485	9	Unknown or Mixed
	PARSONS CHILD AND FAMILY CENTER	12208	NY	196	170	2	1	140	0	In-Person										1	1			11/09 - 11/22	24.759861	.11687366	.058306716	140	Unknown or Mixed
	FELLOWSHIP OF LEARNING SCHOOL	10037	NY	2	1	0	0	4	2	Remote Only										1	1			10/26 - 11/08	9.7228813	.12487075	.25953338	6	Unknown or Mixed
	YESHIVA TORAS CHAIM OF SOUTH SHORE 2	11557	NY	208	182	2	0	20	5	In-Person										1	1			03/01 - 03/14	45.860027	.11148461	.16628851	25	Unknown or Mixed
	CONGREGATION KOLEL CHASIDEL RACHMISTRIVKA	10901	NY	212	212	0	0	12	2	In-Person										1	1			04/12 - 04/25	22.253668	.11363173	.17419042	14	Unknown or Mixed
	KULANU ACADEMY	11516	NY	42	37	0	0	8	35	In-Person										1	1			10/26 - 11/08	12.475696	.1114846	.1662885	43	Unknown or Mixed
	WINCHENDON SCHOOL-BROOKLYN	11238	NY	45	6	0	0	9	3	Hybrid										1	1			02/15 - 02/28	45.255619	.30287644	.19197522	12	Unknown or Mixed
	STELLA K ABRAHAM HS FOR GIRLS	11557	NY	421	390	3	0	85	15	In-Person										1	1			02/15 - 02/28	45.238876	.11148461	.16628851	100	Unknown or Mixed
	CHAPEL SCHOOL	10708	NY	250	233	0	0	30	16	In-Person										1	1			04/12 - 04/25	23.68387	.13484514	.2428152	46	Unknown or Mixed
	NEW YORK SCHOOL FOR THE DEAF	10603	NY	129	37	1	0	25	73	Hybrid										1	1			01/04 - 01/17	84.827827	.13484514	.24281518	98	Unknown or Mixed
	NAZARETH REGIONAL HIGH SCHOOL	11203	NY	309	79	0	0	20	9	Hybrid										1	1			02/15 - 02/28	45.255619	.30287644	.19197522	29	Unknown or Mixed
	UNITED CEREBRAL PALSY-ASSOC GREATER SUFFOLK INC	11725	NY	75	58	0	0	10	85	In-Person										1	1			02/15 - 02/28	39.400333	.072753496	.18906836	95	Unknown or Mixed
	YESHIVA TORAS CHAIM OF SOUTH SHORE 2	11557	NY	208	152	10	1	20	5	In-Person										1	1			01/04 - 01/17	108.79123	.11148461	.16628851	25	Unknown or Mixed
	YESHIVA TORAS CHAIM OF SOUTH SHORE	11557	NY	344	325	0	0	55	5	In-Person										1	1			11/30 - 12/13	54.187687	.11148461	.16628851	60	Unknown or Mixed
	STELLA K ABRAHAM HS FOR GIRLS	11557	NY	421	394	6	0	85	15	In-Person										1	1			11/30 - 12/13	54.187687	.11148461	.16628851	100	Unknown or Mixed
	TORAH VODAATH HIGH SCHOOL	11218	NY	99	97	0	0	28	6	In-Person										1	1			03/01 - 03/14	45.252834	.30287644	.19197522	34	Unknown or Mixed
	BETH CHANA SCHOOL AND HIGH SCHOOL FOR GIRLS	11206	NY	372	372	0	0	87	11	In-Person										1	1			10/26 - 11/08	10.773287	.30287647	.19197525	98	Unknown or Mixed
	CONGREGATION OHR SHRAGA D'VERETZKY	11230	NY	249	222	6	0	26	35	Hybrid										1	1			11/09 - 11/22	17.285812	.30287644	.19197522	61	Unknown or Mixed
	MADONNA HEIGHTS SCHOOL	11746	NY	28	24	0	0	17	6	Hybrid										1	1			02/15 - 02/28	39.400333	.072753496	.18906836	23	Unknown or Mixed
	BIRCH WATHEN LENOX SCHOOL	10075	NY	471	146	5	3	162	20	Hybrid										1	1			03/01 - 03/14	36.378574	.12487075	.25953335	182	Unknown or Mixed
	ABILITIES FIRST, INC	12603	NY	164	115	0	1	14	82	Hybrid										1	1			10/26 - 11/08	8.5456553	.096898884	.11898848	96	Unknown or Mixed
	MESIVTA TORAS MOSHE	11559	NY	13	13	0	0	11	0	In-Person										1	1			11/30 - 12/13	54.180607	.11151713	.1663492	11	Unknown or Mixed
	SACRED HEART ELEMENTARY SCHOOL	10703	NY	215	144	0	0	13	15	Hybrid										1	1			04/12 - 04/25	23.683867	.13484515	.2428152	28	Unknown or Mixed
	GREEN CHIMNEYS SCHOOL FOR LITTLE FOLKS	10509	NY	234	205	1	0	104	246	In-Person										1	1			11/09 - 11/22	30.122759	.026869288	.14433151	350	Unknown or Mixed
	MONSIGNOR FARRELL HIGH SCHOOL	10306	NY	796	346	3	0	57	37	Hybrid										1	1			03/01 - 03/14	57.800762	.092608958	.18345457	94	Unknown or Mixed
	HILLSIDE CHILDRENS CENTER SCHOOL	14620	NY	80	80	0	0	23	47	Hybrid										1	1			10/26 - 11/08	16.495295	.14472193	.085497044	70	Unknown or Mixed
	FRENCH-AMERICAN SCHOOL OF NEW YORK	10543	NY	205	196	0	0	29	19	Hybrid										1	1			10/26 - 11/08	15.119876	.13484515	.2428152	48	Unknown or Mixed
	MOSDOS SANZ OF MONSEY	10977	NY	245	245	0	0	25	15	In-Person										1	1			10/26 - 11/08	26.857874	.11363173	.17419042	40	Unknown or Mixed
	BAY RIDGE PREPARATORY SCHOOL	11209	NY	183	167	0	0	44	11	Hybrid										1	1			02/01 - 02/14	48.386318	.30287644	.19197522	55	Unknown or Mixed
	HOLY TRINITY SCHOOL	12603	NY	168	92	0	1	7	11	In-Person										1	1			01/04 - 01/17	85.699326	.096898884	.11898848	18	Unknown or Mixed
	BIG APPLE INSTITUTE INC	11223	NY	476	250	0	0	42	14	Hybrid										1	1			02/15 - 02/28	45.255619	.30287641	.19197522	56	Unknown or Mixed
	LUTHERAN ELEMENTARY SCHOOL OF BAY RIDGE	11209	NY	164	143	0	0	20	5	In-Person										1	1			03/01 - 03/14	45.252831	.30287644	.19197522	25	Unknown or Mixed
	CONGREGATION RAMAPO CHEDER	10977	NY	107	104	0	0	19	6	In-Person										1	1			01/04 - 01/17	73.382294	.11363173	.17419042	25	Unknown or Mixed
	BALDWINSVILLE CHRISTIAN ACADEMY	13027	NY	72	72	0	0	10	2	In-Person										1	1			10/26 - 11/08	18.330259	.10876763	.047924124	12	Unknown or Mixed
	SCHOOL OF THE HOLY CHILDHOOD	14623	NY	108	83	0	0	31	79	Hybrid										1	1			02/15 - 02/28	19.191547	.14472193	.085497037	110	Unknown or Mixed
	KELLENBERG MEMORIAL HIGH SCHOOL	11553	NY	2581	1677	31	2	133	95	In-Person										1	1			01/18 - 01/31	84.39782	.1114846	.16628851	228	Unknown or Mixed
	WETHERBY-PEMBRIDGE SCHOOL	10128	NY	58	58	0	0	11	20	In-Person										1	1			01/18 - 01/31	49.719578	.12487074	.25953335	31	Unknown or Mixed
	SAINT ATHANASIUS CATHOLIC ACADEMY	11204	NY	364	286	0	1	18	13	In-Person										1	1			03/29 - 04/11	42.295128	.30287644	.19197522	31	Unknown or Mixed
	SAINT MARTIN DE PORRES MARIANIST SCHOOL	11553	NY	415	330	5	0	32	14	In-Person										1	1			01/04 - 01/17	108.79122	.1114846	.16628851	46	Unknown or Mixed
	MOHAWK VALLEY CHRISTIAN ACADEMY	13365	NY	17	17	0	0	3	3	In-Person										1	1			10/26 - 11/08	6.9892106	.011423086	.020942325	6	Unknown or Mixed
	LOWELL SCHOOL	11357	NY	108	56	0	0	14	39	Hybrid										1	1			11/30 - 12/13	40.657272	.17242453	.27999103	53	Unknown or Mixed
	YESHIVA SHA'AREI ZION OHEL BRACHA	11375	NY	555	509	1	0	72	28	Hybrid										1	1			01/18 - 01/31	75.698776	.17242453	.27999103	100	Unknown or Mixed
	FRENCH-AMERICAN SCHOOL OF NEW YORK	10543	NY	315	291	1	0	32	18	Hybrid										1	1			01/18 - 01/31	77.563194	.13484515	.2428152	50	Unknown or Mixed
	OUR SAVIOR NEW AMERICAN SCHOOL	11720	NY	120	109	0	0	22	9	In-Person										1	1			10/26 - 11/08	9.9891577	.072753496	.18906835	31	Unknown or Mixed
	WILDWOOD SCHOOL	12303	NY	208	130	1	0	21	157	Hybrid										1	1			11/30 - 12/13	54.735657	.10197191	.065927669	178	Unknown or Mixed
	YESHIVA OHAVEI TORAH OF RIVERDALE	10471	NY	79	79	0	0	16	5	In-Person										1	1			10/26 - 11/08	10.340018	.29298505	.5589065	21	Unknown or Mixed
	INTERNATIONAL ACADEMY OF NEW YORK	10128	NY	46	46	0	0	15	7	In-Person										1	1			10/26 - 11/08	9.7228813	.12487074	.25953335	22	Unknown or Mixed
	BREARLEY SCHOOL	10028	NY	756	643	7	6	128	131	In-Person										1	1			01/18 - 01/31	49.719574	.12487074	.25953335	259	Unknown or Mixed
	SAINT THOMAS THE APOSTLE SCHOOL	11552	NY	208	178	1	0	14	12	In-Person										1	1			03/29 - 04/11	44.712475	.11148461	.16628851	26	Unknown or Mixed
	SAINT THOMAS THE APOSTLE SCHOOL	11552	NY	208	184	0	0	14	12	In-Person										1	1			03/15 - 03/28	47.181293	.11148461	.16628851	26	Unknown or Mixed
	YESHIVA BOYAN	11219	NY	226	221	0	0	36	18	In-Person										1	1			11/30 - 12/13	34.937149	.30287644	.19197524	54	Unknown or Mixed
	WESTFIELD DAY SCHOOL	10504	NY	17	16	0	0	11	4	In-Person										1	1			02/15 - 02/28	44.119328	.13484515	.2428152	15	Unknown or Mixed
	KHHD YOEL OF SATMAR BP	11249	NY	650	648	0	0	70	22	In-Person										1	1			03/01 - 03/14	45.252834	.30287644	.19197524	92	Unknown or Mixed
	FRENCH-AMERICAN SCHOOL OF NEW YORK	10543	NY	317	293	0	1	32	18	Hybrid										1	1			03/01 - 03/14	39.62323	.13484515	.2428152	50	Unknown or Mixed
	ALBANY MONTESSORI EDUCATION CENTER, LLC	12047	NY	6	6	0	0	2	1	In-Person										1	1			10/26 - 11/08	11.035556	.11687365	.058306713	3	Unknown or Mixed
	HOLY ROSARY SCHOOL	10469	NY	390	230	0	0	15	18	In-Person										1	1			03/29 - 04/11	43.913597	.29298505	.5589065	33	Unknown or Mixed
	BISHOP PATRICK V AHERN HIGH SCHOOL	10314	NY	25	19	0	0	5	22	In-Person										1	1			02/15 - 02/28	50.540043	.092608966	.18345459	27	Unknown or Mixed
	TORAH VODAATH HIGH SCHOOL	11218	NY	99	97	0	0	28	6	In-Person										1	1			02/01 - 02/14	48.386318	.30287644	.19197522	34	Unknown or Mixed
	YESHIVA DEGEL HATORAH	10977	NY	213	213	0	0	16	4	In-Person										1	1			03/29 - 04/11	42.490257	.11363173	.17419042	20	Unknown or Mixed
	AL-NOOR SCHOOL	11232	NY	528	30	1	1	65	27	Hybrid										1	1			01/18 - 01/31	63.942158	.30287644	.19197522	92	Unknown or Mixed
	FRENCH-AMERICAN SCHOOL OF NEW YORK	10543	NY	205	196	0	0	29	19	Hybrid										1	1			04/12 - 04/25	23.68387	.13484515	.2428152	48	Unknown or Mixed
	OUR SAVIOR'S LUTHERAN SCHOOL	12205	NY	93	93	1	1	17	6	In-Person										1	1			01/04 - 01/17	83.608368	.11687365	.058306716	23	Unknown or Mixed
	TIEGERMAN PRESCHOOL-ELEMENTARY SCHOOL	11542	NY	227	186	0	0	41	122	In-Person										1	1			02/15 - 02/28	45.238876	.11148461	.16628851	163	Unknown or Mixed
	NOTRE DAME JUNIOR-SENIOR HIGH SCHOOL	13502	NY	280	220	0	0	32	22	In-Person										1	1			02/15 - 02/28	17.358952	.056697041	.053777613	54	Unknown or Mixed
	LA SALLE SCHOOL	12203	NY	61	58	0	0	26	128	In-Person										1	1			03/01 - 03/14	17.46517	.11687365	.058306713	154	Unknown or Mixed
	CRESCENT SCHOOL	11550	NY	165	165	0	0	19	4	In-Person										1	1			03/29 - 04/11	44.712475	.1114846	.16628851	23	Unknown or Mixed
	SHRUB OAK INTERNATIONAL SCHOOL	10547	NY	38	18	4	10	14	39	Hybrid										1	1			01/04 - 01/17	84.82782	.13484515	.24281518	53	Unknown or Mixed
	YESHIVA CHSAN SOFER	11204	NY	467	467	0	0	54	18	In-Person										1	1			11/30 - 12/13	34.937149	.30287644	.19197522	72	Unknown or Mixed
	TIFERES MIRIAM SCHOOL FOR GIRLS	11204	NY	38	38	0	0	18	8	In-Person										1	1			03/01 - 03/14	45.252827	.30287644	.19197522	26	Unknown or Mixed
	BATTALION CHRISTIAN ACADEMY	11203	NY	82	48	0	0	14	3	In-Person										1	1			10/26 - 11/08	10.773288	.30287644	.19197522	17	Unknown or Mixed
	SAINT PATRICK'S SCHOOL	11787	NY	462	420	0	0	32	24	In-Person										1	1			02/15 - 02/28	39.400333	.072753496	.18906835	56	Unknown or Mixed
	CRESCENT SCHOOL	11550	NY	164	164	0	0	19	4	In-Person										1	1			02/15 - 02/28	45.238876	.1114846	.16628851	23	Unknown or Mixed
	CONGREGATION MACHNA SHALVA V	11219	NY	386	386	0	0	35	6	In-Person										1	1			02/15 - 02/28	45.255623	.30287644	.19197524	41	Unknown or Mixed
	VINCENT SMITH SCHOOL	11050	NY	55	44	1	1	18	20	Hybrid										1	1			02/01 - 02/14	56.751259	.11148461	.16628851	38	Unknown or Mixed
	VICTORY BAPTIST ACADEMY	14810	NY	7	7	0	0	1	3	In-Person										1	1			10/26 - 11/08	19.69586	.015186688	.016208075	4	Unknown or Mixed
	ARCHBISHOP MOLLOY HIGH SCHOOL	11435	NY	1474	803	1	0	79	35	Hybrid										1	1			03/01 - 03/14	47.524857	.17242453	.279991	114	Unknown or Mixed
	BNEI YAKOV YOSEF OF MONSEY	10977	NY	218	218	0	0	12	5	In-Person										1	1			02/01 - 02/14	45.66935	.11363173	.17419042	17	Unknown or Mixed
	CORLEARS SCHOOL	10011	NY	117	86	0	0	38	16	In-Person										1	1			10/26 - 11/08	9.7228813	.12487075	.25953335	54	Unknown or Mixed
	AQUINAS INSTITUTE OF ROCHESTER	14613	NY	712	585	0	0	62	43	In-Person										1	1			03/01 - 03/14	15.599752	.14472193	.085497037	105	Unknown or Mixed
	BANK STREET COLLEGE OF EDUCATION	10025	NY	496	429	2	0	141	123	Hybrid										1	1			03/15 - 03/28	37.838982	.12487075	.25953335	264	Unknown or Mixed
	SAINT JOSEPH BY THE SEA HIGH SCHOOL	10312	NY	1263	508	16	0	49	38	Hybrid										1	1			03/15 - 03/28	62.556236	.092608958	.18345459	87	Unknown or Mixed
	WALDORF SCHOOL OF SARATOGA SPRINGS	12866	NY	130	122	0	0	29	10	In-Person										1	1			03/29 - 04/11	26.723993	.01534456	.031045357	39	Unknown or Mixed
	SAINT PIUS X SCHOOL	14624	NY	135	128	2	0	11	6	In-Person										1	1			01/18 - 01/31	41.763039	.14472193	.085497037	17	Unknown or Mixed
	TALMUD TORAH BETH YECHIEL	10549	NY	147	147	0	0	9	2	In-Person										1	1			01/18 - 01/31	77.563202	.13484515	.24281521	11	Unknown or Mixed
	FONTBONNE HALL ACADEMY	11209	NY	397	224	4	1	33	26	Hybrid										1	1			02/01 - 02/14	48.386318	.30287644	.19197522	59	Unknown or Mixed
	CENTER FOR SPECTRUM SERVICES-ELLENVILLE	12428	NY	32	28	0	0	3	28	Hybrid										1	1			04/12 - 04/25	24.577417	.053618737	.10025488	31	Unknown or Mixed
	STORM KING SCHOOL	12520	NY	163	90	1	0	31	43	Hybrid										1	1			04/12 - 04/25	30.134567	.098475263	.20015758	74	Unknown or Mixed
	SAINT AUGUSTINE SCHOOL	10562	NY	357	313	1	0	24	23	Hybrid										1	1			01/04 - 01/17	84.827827	.13484514	.2428152	47	Unknown or Mixed
	YESHIVA FARM SETTLEMENT	10549	NY	76	76	0	0	9	3	In-Person										1	1			02/15 - 02/28	44.119328	.13484515	.24281521	12	Unknown or Mixed
	NOTRE DAME ACADEMY ELEMENTARY SCHOOL	10301	NY	222	164	2	0	17	16	In-Person										1	1			02/15 - 02/28	50.540039	.092608958	.18345457	33	Unknown or Mixed
	KESWELL SCHOOL	10001	NY	48	34	0	1	73	5	In-Person										1	1			03/01 - 03/14	36.378574	.12487075	.25953338	78	Unknown or Mixed
	SAINT PATRICK CATHOLIC ACADEMY	11209	NY	222	221	0	0	17	7	In-Person										1	1			02/15 - 02/28	45.255619	.30287644	.19197522	24	Unknown or Mixed
	RIPPOWAM CISQUA SCHOOL	10506	NY	357	357	3	0	68	41	In-Person										1	1			11/30 - 12/13	64.429276	.13484515	.2428152	109	Unknown or Mixed
	TALMUD TORAH D'NITRA	11211	NY	40	40	0	0	3	2	In-Person										1	1			11/30 - 12/13	34.937149	.30287644	.19197524	5	Unknown or Mixed
	YESHIVA FARM SETTLEMENT	10549	NY	70	70	0	0	5	2	In-Person										1	1			03/29 - 04/11	39.372219	.13484515	.24281521	7	Unknown or Mixed
	BETH MIRIAM LEAH	10549	NY	126	126	0	0	20	4	In-Person										1	1			03/29 - 04/11	39.372219	.13484515	.24281521	24	Unknown or Mixed
	KARAFIN SCHOOL	10549	NY	59	59	0	0	17	21	Hybrid										1	1			03/29 - 04/11	39.372219	.13484515	.24281521	38	Unknown or Mixed
	BETH MIRIAM LEAH	10549	NY	126	126	0	0	20	4	In-Person										1	1			04/12 - 04/25	23.68387	.13484515	.24281521	24	Unknown or Mixed
	TALMUD TORAH BETH YECHIEL	10549	NY	147	147	0	0	9	3	In-Person										1	1			04/12 - 04/25	23.68387	.13484515	.24281521	12	Unknown or Mixed
	SACRED HEART ACADEMY	11550	NY	874	790	0	0	64	50	In-Person										1	1			10/26 - 11/08	12.475696	.1114846	.16628851	114	Unknown or Mixed
	MT MORIAH ACADEMY	12077	NY	30	30	0	0	6	2	In-Person										1	1			03/15 - 03/28	19.242083	.11687365	.058306716	8	Unknown or Mixed
	TALMUD TORAH BOBOV-GIRLS	10952	NY	492	492	0	0	67	18	In-Person										1	1			03/15 - 03/28	49.550037	.11363173	.1741904	85	Unknown or Mixed
	MASORES BAIS YAAKOV ELEMENTARY SCHOOL	11230	NY	537	537	0	0	80	15	In-Person										1	1			01/18 - 01/31	63.942154	.30287644	.19197522	95	Unknown or Mixed
	MARYMOUNT SCHOOL OF NEW YORK	10028	NY	734	634	1	0	122	68	Hybrid										1	1			11/09 - 11/22	19.358049	.12487074	.25953335	190	Unknown or Mixed
	SAINT SEBASTIAN CATHOLIC ACADEMY	11377	NY	389	231	4	0	23	21	In-Person										1	1			11/09 - 11/22	20.197115	.17242451	.27999103	44	Unknown or Mixed
	OUR LADY OF SORROWS SCHOOL	10605	NY	199	173	2	0	13	9	Hybrid										1	1			03/29 - 04/11	39.372215	.13484515	.24281518	22	Unknown or Mixed
	YESHIVA BNOS SPINKA	11206	NY	165	165	0	0	20	5	In-Person										1	1			04/12 - 04/25	32.057575	.30287647	.19197525	25	Unknown or Mixed
	LUTHERAN SCHOOL OF FLUSHING & BAYSIDE	11361	NY	67	62	0	0	8	9	In-Person										1	1			02/01 - 02/14	51.869793	.17242453	.279991	17	Unknown or Mixed
	YESHIVA AHAVATH ISRAEL-BNOS VISNITZ	10952	NY	684	684	0	0	48	18	In-Person										1	1			11/30 - 12/13	54.570816	.11363173	.1741904	66	Unknown or Mixed
	MOSDOS SATMAR BP SCHOOL FOR GIRLS	11219	NY	710	710	0	0	60	9	In-Person										1	1			03/29 - 04/11	42.295132	.30287644	.19197524	69	Unknown or Mixed
	NEW CREATION FELLOWSHIP ACADEMY	14225	NY	3	3	0	0	2	0	In-Person										1	1			11/09 - 11/22	47.326092	.12961778	.053717606	2	Unknown or Mixed
	BIG APPLE INSTITUTE INC	11223	NY	401	298	0	0	39	16	Hybrid										1	1			03/15 - 03/28	48.456078	.30287641	.19197522	55	Unknown or Mixed
	LONG ISLAND LUTHERAN MIDDLE/HIGH SCHOOL	11545	NY	414	317	2	2	44	39	In-Person										1	1			11/09 - 11/22	26.446371	.11148461	.16628851	83	Unknown or Mixed
	NOTRE DAME HIGH SCHOOL	14020	NY	205	202	10	0	18	16	In-Person										1	1			01/04 - 01/17	95.271355	.021492979	.031817868	34	Unknown or Mixed
	SAINT MARY OUR MOTHER SCHOOL	14845	NY	131	129	0	0	16	5	In-Person										1	1			03/29 - 04/11	20.627174	.057597909	.030261116	21	Unknown or Mixed
	GREEN VALE SCHOOL	11545	NY	426	400	1	0	80	49	In-Person										1	1			10/26 - 11/08	12.475697	.11148461	.16628851	129	Unknown or Mixed
	LONG ISLAND LUTHERAN MIDDLE/HIGH SCHOOL	11545	NY	415	299	5	0	44	43	In-Person										1	1			10/26 - 11/08	12.475697	.11148461	.16628851	87	Unknown or Mixed
	CRISTO REY HIGH SCHOOL	10029	NY	399	38	0	0	23	50	Remote Only										1	1			02/15 - 02/28	36.431202	.12487075	.25953335	73	Unknown or Mixed
	TIEGERMAN PRESCHOOL-ELEMENTARY SCHOOL	11542	NY	233	197	1	0	41	122	In-Person										1	1			03/29 - 04/11	44.712475	.11148461	.16628851	163	Unknown or Mixed
	TIEGERMAN MIDDLE SCHOOL	11542	NY	128	71	2	1	18	60	In-Person										1	1			03/29 - 04/11	44.712475	.11148461	.16628851	78	Unknown or Mixed
	MARILYN DAVID IVDU UPPER GIRLS SCHOOL	11230	NY	36	36	0	0	8	23	In-Person										1	1			03/29 - 04/11	42.295132	.30287644	.19197522	31	Unknown or Mixed
	SAINT MARY'S HIGH SCHOOL	11030	NY	336	213	5	2	31	9	In-Person										1	1			03/29 - 04/11	44.712475	.11148461	.16628851	40	Unknown or Mixed
	INCARNATION CATHOLIC ACADEMY	11427	NY	193	90	1	2	14	7	In-Person										1	1			03/15 - 03/28	54.243496	.17242453	.27999103	21	Unknown or Mixed
	SAINT JOAN OF ARC SCHOOL	11372	NY	191	191	0	0	21	4	In-Person										1	1			03/29 - 04/11	47.375904	.17242451	.279991	25	Unknown or Mixed
	CHC LEARNING CENTER-A PROGRAM OF THE CENTER FOR HANDICAPPED CHILDREN, INC	14226	NY	54	39	0	1	0	59	In-Person										1	1			01/18 - 01/31	46.820717	.1296178	.053717606	59	Unknown or Mixed
	TIEGERMAN MIDDLE SCHOOL	11542	NY	128	71	1	1	18	60	In-Person										1	1			02/01 - 02/14	56.751255	.11148461	.16628851	78	Unknown or Mixed
	BNOS SPINKA BOYS SCH	11205	NY	315	315	0	0	40	5	In-Person										1	1			02/01 - 02/14	48.386318	.30287644	.19197524	45	Unknown or Mixed
	BNOS CHAYIL	11249	NY	232	232	0	0	22	4	In-Person										1	1			03/01 - 03/14	45.252834	.30287644	.19197524	26	Unknown or Mixed
	EMMANUEL CHILDREN'S MISSION SCHOOL	10550	NY	182	114	0	1	13	11	Hybrid										1	1			03/15 - 03/28	41.731426	.13515469	.24343391	24	Unknown or Mixed
	NORTH SHORE DAY SCHOOL	11542	NY	133	126	0	3	28	8	Hybrid										1	1			01/18 - 01/31	84.397827	.11148461	.16628851	36	Unknown or Mixed
	NORTHEAST PARENT & CHILD SOCIETY	12304	NY	116	83	0	1	71	0	In-Person										1	1			03/15 - 03/28	22.458828	.098071739	.067922264	71	Unknown or Mixed
	CANANDAIGUA MONTESSORI SCHOOL	14424	NY	24	24	0	0	3	2	In-Person										1	1			03/29 - 04/11	26.416327	.022863461	.046202213	5	Unknown or Mixed
	HEBREW DAY SCHOOL OF SULLIVAN & ULSTER COUNTIES	12751	NY	47	42	0	0	14	5	In-Person										1	1			03/29 - 04/11	48.577335	.075866565	.1573706	19	Unknown or Mixed
	SAINT CLARE SCHOOL	10461	NY	353	47	0	1	18	22	Hybrid										1	1			11/30 - 12/13	38.856911	.29298505	.5589065	40	Unknown or Mixed
	SAINT MARY'S HIGH SCHOOL	11030	NY	337	221	1	0	31	10	In-Person										1	1			10/26 - 11/08	12.475697	.11148461	.16628851	41	Unknown or Mixed
	ACADEMY OF MOUNT SAINT URSULA	10458	NY	318	110	0	0	25	17	Remote Only										1	1			01/04 - 01/17	72.873711	.29298505	.5589065	42	Unknown or Mixed
	TIEGERMAN MIDDLE SCHOOL	11542	NY	127	58	0	0	17	53	In-Person										1	1			11/09 - 11/22	26.446371	.11148461	.16628851	70	Unknown or Mixed
	TIEGERMAN PRESCHOOL-ELEMENTARY SCHOOL	11542	NY	212	138	0	0	38	120	In-Person										1	1			11/09 - 11/22	26.446371	.11148461	.16628851	158	Unknown or Mixed
	NOTRE DAME SCHOOL	10014	NY	349	285	0	0	30	15	Hybrid										1	1			02/15 - 02/28	36.431202	.12487075	.25953335	45	Unknown or Mixed
	SHERI TORAH FOREST	10950	NY	377	377	0	0	16	3	In-Person										1	1			02/01 - 02/14	43.587498	.098475255	.20015758	19	Unknown or Mixed
	EMMANUEL CHILDREN'S MISSION SCHOOL	10550	NY	182	119	1	0	13	11	Hybrid										1	1			04/12 - 04/25	23.690895	.13515469	.24343391	24	Unknown or Mixed
	WESTCHESTER MUSLIM CENTER	10552	NY	43	33	1	0	6	1	In-Person										1	1			10/26 - 11/08	15.119876	.13484514	.24281518	7	Unknown or Mixed
	ELITE HIGH SCHOOL	11214	NY	35	33	0	0	10	2	Hybrid										1	1			02/15 - 02/28	45.255619	.30287644	.19197522	12	Unknown or Mixed
	SAINT ANNE'S SCHOOL	11530	NY	407	407	1	0	41	14	In-Person										1	1			03/29 - 04/11	44.712471	.11148461	.16628851	55	Unknown or Mixed
	MIZZENTOP DAY SCHOOL	12564	NY	145	143	0	0	21	5	In-Person										1	1			10/26 - 11/08	8.5547075	.096652903	.11907242	26	Unknown or Mixed
	WALDORF SCHOOL OF GARDEN CITY	11530	NY	289	270	5	1	52	29	Hybrid										1	1			03/29 - 04/11	44.712471	.11148461	.16628851	81	Unknown or Mixed
	NYSARC INC-SULLIVAN-ORANGE COUNTIES CHAPTER	12553	NY	90	90	0	0	10	51	Hybrid										1	1			02/01 - 02/14	43.587498	.098475248	.20015757	61	Unknown or Mixed
	WOODCREST SCHOOL	12471	NY	78	78	0	0	13	8	In-Person										1	1			02/15 - 02/28	23.048872	.053618733	.10025487	21	Unknown or Mixed
	WESTCHESTER MUSLIM CENTER	10552	NY	45	35	0	0	5	1	In-Person										1	1			02/15 - 02/28	44.119324	.13484514	.24281518	6	Unknown or Mixed
	GOOD SHEPHERD CATHOLIC ACADEMY	11229	NY	341	288	1	0	23	17	Hybrid										1	1			11/09 - 11/22	17.285812	.30287641	.19197522	40	Unknown or Mixed
	IMMACULATE CONCEPTION SCHOOL	10707	NY	289	242	0	0	20	11	In-Person										1	1			02/15 - 02/28	44.119331	.13484514	.2428152	31	Unknown or Mixed
	VICTORY CHRISTIAN ACADEMY	11772	NY	53	53	1	1	12	1	In-Person										1	1			03/15 - 03/28	46.356461	.072753496	.18906835	13	Unknown or Mixed
	HOPE HALL SCHOOL	14624	NY	131	97	0	0	23	18	Hybrid										1	1			03/15 - 03/28	20.058201	.14472193	.085497037	41	Unknown or Mixed
	FORDHAM PREPARATORY SCHOOL	10458	NY	950	220	3	1	82	42	Hybrid										1	1			10/26 - 11/08	10.340018	.29298505	.5589065	124	Unknown or Mixed
	DARCHAI MENACHEM INC	11203	NY	138	138	0	0	26	11	In-Person										1	1			02/15 - 02/28	45.255619	.30287644	.19197522	37	Unknown or Mixed
	SAINT ANTHONY SCHOOL	10954	NY	158	125	1	0	14	8	In-Person										1	1			03/01 - 03/14	51.128624	.11363173	.17419042	22	Unknown or Mixed
	CONGREGATION BNEI YOEL SCHOOL #156	10950	NY	650	650	0	0	40	20	In-Person										1	1			03/01 - 03/14	46.574978	.098475255	.20015758	60	Unknown or Mixed
	MEKEEL CHRISTIAN ACADEMY	12302	NY	266	254	0	0	29	16	In-Person										1	1			04/12 - 04/25	17.204573	.094128437	.068379685	45	Unknown or Mixed
	OUR LADY OF MOUNT CARMEL SCHOOL	10523	NY	151	127	1	0	11	3	In-Person										1	1			11/09 - 11/22	34.418392	.13484514	.2428152	14	Unknown or Mixed
	BAIS RUCHEL HIGH SCHOOL	11206	NY	1334	1334	0	0	190	6	In-Person										1	1			01/04 - 01/17	64.915962	.30287647	.19197525	196	Unknown or Mixed
	WESTCHESTER MUSLIM CENTER	10552	NY	45	43	0	0	5	1	In-Person										1	1			04/12 - 04/25	23.683868	.13484514	.24281518	6	Unknown or Mixed
	CONGREGATION MACHNA SHALVA I	11219	NY	70	70	0	0	7	3	In-Person										1	1			11/09 - 11/22	17.285812	.30287644	.19197524	10	Unknown or Mixed
	EDEN II SCHOOL FOR AUTISTIC CHILDREN	10303	NY	129	101	0	0	96	19	Hybrid										1	1			10/26 - 11/08	20.237019	.092608951	.18345457	115	Unknown or Mixed
	CANANDAIGUA MONTESSORI SCHOOL	14424	NY	24	24	0	0	3	1	In-Person										1	1			11/09 - 11/22	17.242826	.022863461	.046202213	4	Unknown or Mixed
	HEBREW ACADEMY OF NASSAU	11553	NY	434	428	0	0	71	29	Remote Only										1	1			03/29 - 04/11	44.712475	.1114846	.16628851	100	Unknown or Mixed
	STAR PROGRAM	10023	NY	62	62	0	4	11	58	Hybrid										1	1			03/15 - 03/28	37.838978	.12487075	.25953335	69	Unknown or Mixed
	CARDINAL O'HARA HIGH SCHOOL	14150	NY	213	159	2	0	29	22	In-Person										1	1			03/01 - 03/14	24.180079	.1296178	.053717606	51	Unknown or Mixed
	YESHIVA KINYAN TORAH	10952	NY	80	80	0	0	9	2	In-Person										1	1			10/26 - 11/08	26.857876	.11363173	.1741904	11	Unknown or Mixed
	SALVE REGINA CATHOLIC ACADEMY	11207	NY	222	172	0	0	12	29	In-Person										1	1			10/26 - 11/08	10.773288	.30287644	.19197522	41	Unknown or Mixed
	IMMACULATE CONCEPTION SCHOOL	14895	NY	104	104	0	0	16	9	In-Person										1	1			10/26 - 11/08	30.684641	.013588517	.015821371	25	Unknown or Mixed
	LEARNING TO KNOW EDUCATIONAL CENTER	12065	NY	17	17	0	0	4	1	In-Person										1	1			03/01 - 03/14	17.525948	.015376168	.031053843	5	Unknown or Mixed
	TIEGERMAN PRESCHOOL-ELEMENTARY SCHOOL	11542	NY	227	186	0	2	41	122	In-Person										1	1			03/01 - 03/14	45.860027	.11148461	.16628851	163	Unknown or Mixed
	WALDORF SCHOOL OF SARATOGA SPRINGS	12866	NY	116	101	0	1	28	10	In-Person										1	1			01/04 - 01/17	85.174965	.01534456	.031045357	38	Unknown or Mixed
	SAINT JOSEPH SCHOOL	11530	NY	332	287	2	0	31	16	In-Person										1	1			02/01 - 02/14	56.751255	.11148461	.16628851	47	Unknown or Mixed
	WESTCHESTER EXCEPTIONAL CHILDREN CENTER	10560	NY	63	43	0	0	10	38	In-Person										1	1			02/15 - 02/28	44.119328	.13484515	.24281518	48	Unknown or Mixed
	FUSION ACADEMY WESTCHESTER	10604	NY	93	77	0	1	22	6	Hybrid										1	1			01/18 - 01/31	77.563194	.13484514	.24281518	28	Unknown or Mixed
	CATHOLIC CENTRAL HIGH SCHOOL	12182	NY	255	112	0	0	16	6	In-Person										1	1			11/30 - 12/13	38.208893	.058953401	.04798314	22	Unknown or Mixed
	SAINT MARY SCHOOL	12524	NY	194	148	2	1	12	12	Hybrid										1	1			01/04 - 01/17	85.714836	.096773706	.11903121	24	Unknown or Mixed
	FREEPORT CHRISTIAN ACADEMY	11520	NY	120	112	2	0	17	6	In-Person										1	1			01/18 - 01/31	84.39782	.1114846	.16628851	23	Unknown or Mixed
	SAINT IGNATIUS LOYOLA SCHOOL	10028	NY	510	509	0	0	34	19	Hybrid										1	1			10/26 - 11/08	9.7228804	.12487074	.25953335	53	Unknown or Mixed
	CATHOLIC ACADEMY WEST BUFFALO	14209	NY	150	130	0	0	16	17	Hybrid										1	1			03/01 - 03/14	24.180077	.12961778	.053717602	33	Unknown or Mixed
	BAIS BROCHO D'KARLIN STOLIN HIGH SCHOOL	11219	NY	298	298	0	0	16	4	In-Person										1	1			03/15 - 03/28	48.456078	.30287644	.19197524	20	Unknown or Mixed
	WOODWARD CHILDREN'S CENTER	11520	NY	80	44	0	0	17	39	In-Person										1	1			01/04 - 01/17	108.79123	.1114846	.16628851	56	Unknown or Mixed
	LEAGUE FOR THE HANDICAPPED CENTER	14141	NY	160	93	0	0	14	92	Hybrid										1	1			01/18 - 01/31	46.582462	.1232102	.051857289	106	Unknown or Mixed
	HEBREW ACADEMY-OHR MENACHEM CHABAD	10956	NY	84	80	0	0	21	5	In-Person										1	1			03/29 - 04/11	42.490253	.11363173	.17419042	26	Unknown or Mixed
	LEMAN MANHATTAN PREPARATORY SCHOOL	10004	NY	657	438	2	0	80	60	Hybrid										1	1			02/15 - 02/28	36.431198	.12487075	.25953335	140	Unknown or Mixed
	OUR LADY OF PERPETUAL HELP CATHOLIC ACADEMY	11420	NY	384	235	0	0	21	15	In-Person										1	1			04/12 - 04/25	31.016657	.17242451	.27999103	36	Unknown or Mixed
	MARIA REGINA HIGH SCHOOL	10530	NY	482	252	7	1	40	31	Hybrid										1	1			03/15 - 03/28	41.719933	.13484515	.2428152	71	Unknown or Mixed
	SAINT JOHN LUTHERAN SCHOOL	14120	NY	164	163	1	0	16	11	In-Person										1	1			10/26 - 11/08	10.682835	.070334055	.028596532	27	Unknown or Mixed
	CONGREGATION BNEI YOEL SCHOOL #38	10950	NY	650	650	0	0	45	30	In-Person										1	1			03/15 - 03/28	57.021873	.098475255	.20015758	75	Unknown or Mixed
	YESHIVATH OHR HAMEIR	10567	NY	121	121	0	0	11	11	In-Person										1	1			01/04 - 01/17	84.830498	.13481511	.24278781	22	Unknown or Mixed
	SAINT JUDE THE APOSTLE SCHOOL	12198	NY	132	129	0	0	18	14	In-Person										1	1			03/29 - 04/11	24.212463	.058953401	.04798314	32	Unknown or Mixed
	SAINT ELIZABETH ANN SETON REGIONAL SCHOOL-BELLMORE	11710	NY	273	256	0	0	20	11	In-Person										1	1			03/29 - 04/11	44.712471	.11148461	.16628851	31	Unknown or Mixed
	BNOS ESTHER PUPA	10977	NY	658	658	0	0	105	46	In-Person										1	1			10/26 - 11/08	26.857874	.11363173	.17419042	151	Unknown or Mixed
	SAINT FRANCES DE CHANTAL SCHOOL	10465	NY	340	260	0	1	22	18	Hybrid										1	1			11/30 - 12/13	38.856907	.29298505	.5589065	40	Unknown or Mixed
	UNITED TALMUDICAL ACADEMY	10977	NY	2134	2134	0	0	83	33	In-Person										1	1			02/15 - 02/28	40.911667	.11363173	.17419042	116	Unknown or Mixed
	SAINT MARGARET OF CORTONA SCHOOL	10471	NY	254	169	0	0	14	21	Hybrid										1	1			01/18 - 01/31	77.119507	.29298505	.5589065	35	Unknown or Mixed
	SAINT ELIZABETH CATHOLIC ACADEMY	11416	NY	326	239	3	4	17	14	Hybrid										1	1			11/30 - 12/13	40.620724	.1732548	.27943084	31	Unknown or Mixed
	YESHIVA MACHZIKEI HADAS 2	11230	NY	300	300	0	0	22	8	In-Person										1	1			01/04 - 01/17	64.915962	.30287644	.19197522	30	Unknown or Mixed
	HOLY GHOST LUTHERAN SCHOOL	14304	NY	134	132	0	0	14	8	In-Person										1	1			02/15 - 02/28	19.07893	.070334047	.028596532	22	Unknown or Mixed
	WESTCHESTER EXCEPTIONAL CHILDREN CENTER	10560	NY	63	43	0	0	10	38	In-Person										1	1			02/01 - 02/14	53.871944	.13484515	.24281518	48	Unknown or Mixed
	WELLSPRING SCHOOLS	11423	NY	208	147	0	0	32	5	Remote Only										1	1			03/15 - 03/28	54.2435	.17242453	.279991	37	Unknown or Mixed
	SAINT ROSE OF LIMA SCHOOL	11758	NY	311	311	0	0	29	11	In-Person										1	1			10/26 - 11/08	12.473475	.11144972	.166309	40	Unknown or Mixed
	YESHIVA KEHILATH YAKOV	10562	NY	43	43	0	0	4	4	In-Person										1	1			01/18 - 01/31	77.563194	.13484514	.2428152	8	Unknown or Mixed
	SUMMIT SCHOOL	10960	NY	145	99	0	1	25	83	Hybrid										1	1			03/01 - 03/14	51.128624	.11363173	.17419043	108	Unknown or Mixed
	SHEMA KOLAINU-HEAR OUR VOICES	11219	NY	24	20	0	0	14	10	In-Person										1	1			01/04 - 01/17	64.915962	.30287644	.19197524	24	Unknown or Mixed
	YESHIVA KEHILATH YAKOV	10562	NY	43	43	0	0	4	4	In-Person										1	1			02/15 - 02/28	44.119328	.13484514	.2428152	8	Unknown or Mixed
	UNITED TALMUDICAL ACADEMY OF BORO PARK	11219	NY	850	850	0	0	10	5	Hybrid										1	1			03/01 - 03/14	45.252831	.30287644	.19197524	15	Unknown or Mixed
	SAINT AUGUSTINE SCHOOL	10562	NY	354	303	1	0	24	23	Hybrid										1	1			02/15 - 02/28	44.119328	.13484514	.2428152	47	Unknown or Mixed
	SACRED HEART ELEMENTARY SCHOOL	10703	NY	218	158	0	0	13	15	Hybrid										1	1			10/26 - 11/08	15.119877	.13484515	.2428152	28	Unknown or Mixed
	TITUS SCHOOL	10038	NY	60	60	0	0	9	38	In-Person										1	1			03/01 - 03/14	36.378574	.12487075	.25953338	47	Unknown or Mixed
	YESHIVA OF CENTRAL QUEENS	11367	NY	982	674	0	0	132	45	In-Person										1	1			03/29 - 04/11	47.375908	.17242453	.27999103	177	Unknown or Mixed
	SUSAN ODELL TAYLOR SCHOOL	12180	NY	77	75	1	0	15	4	Hybrid										1	1			04/12 - 04/25	17.281759	.058953401	.04798314	19	Unknown or Mixed
	SAINT AGNES CATHEDRAL ELEMENTARY SCHOOL	11570	NY	573	504	8	1	51	47	In-Person										1	1			04/12 - 04/25	26.693779	.1114846	.16628851	98	Unknown or Mixed
	STS JOHN & PAUL SCHOOL	10538	NY	344	307	0	0	29	25	In-Person										1	1			03/01 - 03/14	39.623234	.13484515	.2428152	54	Unknown or Mixed
	YESHIVA OF SPRING VALLEY-GIRLS DIV	10952	NY	1081	996	1	0	150	26	In-Person										1	1			11/30 - 12/13	54.570816	.11363173	.1741904	176	Unknown or Mixed
	YESHIVATH GESHER	11516	NY	77	77	0	1	7	54	In-Person										1	1			01/04 - 01/17	108.79124	.1114846	.1662885	61	Unknown or Mixed
	YESHIVA KEHILATH YAKOV	10562	NY	43	43	0	0	4	4	In-Person										1	1			03/29 - 04/11	39.372219	.13484514	.2428152	8	Unknown or Mixed
	YESHIVA DERECH HATORAH	11229	NY	256	256	0	0	36	24	In-Person										1	1			02/15 - 02/28	45.255623	.30287641	.19197522	60	Unknown or Mixed
	HUDSON VALLEY SUDBURY SCHOOL	12401	NY	59	54	0	0	7	0	Hybrid										1	1			01/04 - 01/17	61.503883	.053618737	.10025488	7	Unknown or Mixed
	YESHIVAT MEKOR HAIM HIGH SCHOOL	11230	NY	33	33	0	0	6	2	In-Person										1	1			01/18 - 01/31	63.942154	.30287644	.19197522	8	Unknown or Mixed
	NYSARC INC-SULLIVAN-ORANGE COUNTIES CHAPTER	12553	NY	78	78	0	0	9	48	Hybrid										1	1			11/09 - 11/22	27.889318	.098475248	.20015757	57	Unknown or Mixed
	CAEDMON SCHOOL	10075	NY	193	161	1	0	41	34	In-Person										1	1			03/15 - 03/28	37.838982	.12487075	.25953335	75	Unknown or Mixed
	CONGREGATION TALMUD TORAH D'CHASIDEI BOBOV OF MONSEY	10977	NY	373	373	0	0	29	6	In-Person										1	1			01/18 - 01/31	67.528366	.11363173	.17419042	35	Unknown or Mixed
	CORNING CHRISTIAN ACADEMY	14830	NY	125	125	0	0	20	12	In-Person										1	1			01/18 - 01/31	36.336838	.015729545	.016387934	32	Unknown or Mixed
	SHIELD INSTITUTE OF FLUSHING	11354	NY	48	21	0	1	18	89	Hybrid										1	1			02/01 - 02/14	51.869789	.17242453	.27999103	107	Unknown or Mixed
	MOTHER TERESA ACADEMY	12065	NY	55	55	0	0	6	6	In-Person										1	1			03/29 - 04/11	26.721981	.015376168	.031053843	12	Unknown or Mixed
	MOSDOS SATMAR BP	11219	NY	685	685	0	0	43	5	In-Person										1	1			11/09 - 11/22	17.285812	.30287644	.19197524	48	Unknown or Mixed
	TREY WHITFIELD SCHOOL	11207	NY	162	71	0	0	18	10	Hybrid										1	1			04/12 - 04/25	32.057575	.30287644	.19197522	28	Unknown or Mixed
	BISHOP LUDDEN JUNIOR-SENIOR HIGH SCHOOL	13219	NY	277	201	2	0	27	21	In-Person										1	1			01/04 - 01/17	77.194008	.10883979	.047944821	48	Unknown or Mixed
	NORTHWOOD SCHOOL	12946	NY	186	166	0	0	35	40	In-Person										1	1			04/12 - 04/25	6.0032148	.028608514	.030012449	75	Unknown or Mixed
	LA SALLE INSTITUTE	12180	NY	371	204	0	0	32	22	Hybrid										1	1			03/15 - 03/28	20.297068	.058953401	.04798314	54	Unknown or Mixed
	NOTRE DAME-BISHOP GIBBONS SCHOOL	12304	NY	197	154	0	0	18	6	In-Person										1	1			10/26 - 11/08	8.1749935	.098071739	.067922264	24	Unknown or Mixed
	CONGREGATION MACHNA SHALVA II	11219	NY	283	283	0	0	32	5	In-Person										1	1			03/01 - 03/14	45.252831	.30287644	.19197524	37	Unknown or Mixed
	SAINT JEAN BAPTISTE HIGH SCHOOL	10021	NY	358	10	0	0	21	19	Remote Only										1	1			03/15 - 03/28	37.838978	.12487075	.25953335	40	Unknown or Mixed
	BAIS YAAKOV FAIGEH SCHONBERGER OF ADAS YEREIM	11219	NY	677	677	0	0	132	38	In-Person										1	1			02/01 - 02/14	48.386318	.30287644	.19197524	170	Unknown or Mixed
	BROOKLYN WALDORF SCHOOL	11238	NY	155	150	2	0	52	14	In-Person										1	1			11/09 - 11/22	17.28581	.30287644	.19197522	66	Unknown or Mixed
	BETHEL BAPTIST CHRISTIAN ACADEMY	14701	NY	57	52	1	0	5	3	In-Person										1	1			03/15 - 03/28	17.786364	.022945331	.073926389	8	Unknown or Mixed
	BROOKLYN JESUIT PREP	11238	NY	89	89	0	0	11	12	In-Person										1	1			02/01 - 02/14	48.386322	.30287644	.19197522	23	Unknown or Mixed
	EPIPHANY SCHOOL	10010	NY	415	412	0	0	52	20	Hybrid										1	1			10/26 - 11/08	9.7228813	.12487076	.25953338	72	Unknown or Mixed
	CHABAD LUBAVITCH OF STATEN ISLAND	10314	NY	34	34	0	0	5	2	In-Person										1	1			04/12 - 04/25	44.659458	.092608966	.18345459	7	Unknown or Mixed
	DEVELOPMENTAL DISABILITIES INSTITUTE	11787	NY	156	138	1	2	112	41	Hybrid										1	1			02/01 - 02/14	51.276066	.072753496	.18906835	153	Unknown or Mixed
	YESHIVA YESODE HATORAH	11219	NY	274	274	0	0	21	19	In-Person										1	1			03/01 - 03/14	45.252831	.30287644	.19197524	40	Unknown or Mixed
	SAINT RAYMOND BOYS HIGH SCHOOL	10462	NY	440	70	0	0	30	25	Hybrid										1	1			03/29 - 04/11	43.913597	.29298502	.55890644	55	Unknown or Mixed
	ABRAHAM JOSHUA HESCHEL SCHOOL	10023	NY	959	806	5	2	226	65	Hybrid										1	1			10/26 - 11/08	9.7228813	.12487075	.25953335	291	Unknown or Mixed
	YESHIVA BNOS SPINKA	11206	NY	165	165	0	0	20	5	In-Person										1	1			02/15 - 02/28	45.255619	.30287647	.19197525	25	Unknown or Mixed
	SAINT COLUMBANUS SCHOOL	10567	NY	150	92	3	0	13	10	In-Person										1	1			01/04 - 01/17	84.830498	.13481511	.24278781	23	Unknown or Mixed
	MONSEY BEIS CHAYA MUSHKA-HIGH SCHOOL	10952	NY	113	113	1	0	25	4	In-Person										1	1			11/30 - 12/13	54.570816	.11363173	.1741904	29	Unknown or Mixed
	NOTRE DAME CATHOLIC ACADEMY	11385	NY	287	217	1	0	14	11	Hybrid										1	1			03/29 - 04/11	47.375908	.17242451	.279991	25	Unknown or Mixed
	FAITH CHRISTIAN ACADEMY	12601	NY	152	152	1	0	21	13	In-Person										1	1			04/12 - 04/25	24.787256	.096898891	.11898848	34	Unknown or Mixed
	BETHLEHEM CHILDRENS SCHOOL	12159	NY	89	89	0	0	19	6	In-Person										1	1			03/29 - 04/11	20.153919	.11687366	.058306713	25	Unknown or Mixed
	SAINT ROSE OF LIMA CATHOLIC ACADEMY	11693	NY	295	229	0	0	20	17	In-Person										1	1			02/15 - 02/28	47.445633	.17242451	.279991	37	Unknown or Mixed
	SHULAMITH SCHOOL FOR GIRLS	11516	NY	569	569	0	0	100	37	In-Person										1	1			01/18 - 01/31	84.397827	.1114846	.1662885	137	Unknown or Mixed
	SAINT CATHARINE HIGH SCHOOL	10469	NY	410	96	2	0	34	19	Hybrid										1	1			01/04 - 01/17	72.873703	.29298505	.5589065	53	Unknown or Mixed
	YESHIVATH OHR HAMEIR	10567	NY	121	121	0	0	11	11	In-Person										1	1			02/15 - 02/28	44.116444	.13481511	.24278781	22	Unknown or Mixed
	HANSON PLACE SDA ELEMENTARY SCHOOL	11217	NY	37	11	0	0	8	4	Hybrid										1	1			03/01 - 03/14	45.252831	.30287644	.19197524	12	Unknown or Mixed
	HENRY VISCARDI SCHOOL	11507	NY	170	83	0	1	37	119	Hybrid										1	1			11/30 - 12/13	54.187683	.1114846	.16628851	156	Unknown or Mixed
	YESHIVA DEGEL HATORAH	10977	NY	213	213	0	0	16	4	In-Person										1	1			01/18 - 01/31	67.528366	.11363173	.17419042	20	Unknown or Mixed
	SAINT COLUMBANUS SCHOOL	10567	NY	155	124	0	0	13	10	In-Person										1	1			03/15 - 03/28	41.720364	.13481511	.24278781	23	Unknown or Mixed
	PARK SCHOOL OF BUFFALO	14226	NY	249	218	0	0	47	13	In-Person										1	1			03/29 - 04/11	50.420517	.1296178	.053717606	60	Unknown or Mixed
	QUEEN OF HEAVEN SCHOOL	14224	NY	295	285	0	0	10	20	In-Person										1	1			02/01 - 02/14	34.163105	.12961778	.053717609	30	Unknown or Mixed
	BROOKLYN FRIENDS SCHOOL - UPPER SCHOOL	11201	NY	320	320	0	2	51	14	Hybrid										1	1			02/15 - 02/28	45.255619	.30287644	.19197524	65	Unknown or Mixed
	CHAMINADE HIGH SCHOOL	11501	NY	1708	1500	18	0	125	75	In-Person										1	1			03/15 - 03/28	47.18129	.1114846	.16628851	200	Unknown or Mixed
	NATIVITYMIGUEL MIDDLE SCHOOL - BUFFALO	14215	NY	47	47	0	0	6	9	Hybrid										1	1			03/29 - 04/11	50.420517	.1296178	.053717606	15	Unknown or Mixed
	CHRIST THE KING SCHOOL	14226	NY	183	176	1	0	25	3	In-Person										1	1			03/01 - 03/14	24.180077	.1296178	.053717606	28	Unknown or Mixed
	GERMAN INTERNATIONAL SCHOOL NEW YORK	10605	NY	403	375	1	1	55	27	In-Person										1	1			02/15 - 02/28	44.119324	.13484515	.24281518	82	Unknown or Mixed
	DAYTOP PREPARATORY SCHOOL	11746	NY	8	8	0	0	4	10	In-Person										1	1			03/15 - 03/28	46.356464	.072753496	.18906836	14	Unknown or Mixed
	EAST WOODS SCHOOL	11771	NY	182	176	1	0	25	28	In-Person										1	1			03/29 - 04/11	44.712475	.1114846	.1662885	53	Unknown or Mixed
	TALMUD TORAH D'NITRA	11221	NY	118	118	0	0	11	3	In-Person										1	1			03/01 - 03/14	45.252831	.30287644	.19197524	14	Unknown or Mixed
	SAINT PAUL SCHOOL	10035	NY	265	108	1	0	14	17	Hybrid										1	1			10/26 - 11/08	9.7228813	.12487075	.25953335	31	Unknown or Mixed
	MAPLEBROOK SCHOOL	12501	NY	60	60	0	0	15	30	In-Person										1	1			11/09 - 11/22	20.490152	.096898884	.11898848	45	Unknown or Mixed
	DARROW SCHOOL	12125	NY	94	12	0	0	32	26	Remote Only										1	1			03/01 - 03/14	14.295084	.042088676	.046405882	58	Unknown or Mixed
	BAIS YAKOV OF KHAL ADAS YEREIM	11211	NY	468	468	0	0	20	10	In-Person										1	1			03/01 - 03/14	45.252831	.30287644	.19197524	30	Unknown or Mixed
	GERSH ACADEMY - WEST HILLS	11743	NY	23	17	0	0	4	7	In-Person										1	1			02/01 - 02/14	51.279819	.072779812	.18905288	11	Unknown or Mixed
	BAIS ESTHER SCHOOL 2	11204	NY	96	96	0	0	9	3	Hybrid										1	1			03/01 - 03/14	45.252827	.30287644	.19197522	12	Unknown or Mixed
	MIDDLETOWN SDA CHURCH SCHOOL	10940	NY	55	45	0	0	7	0	Hybrid										1	1			02/15 - 02/28	43.745701	.098332755	.1998879	7	Unknown or Mixed
	ARCHBISHOP MOLLOY HIGH SCHOOL	11435	NY	1397	854	0	0	78	35	Hybrid										1	1			03/29 - 04/11	47.375908	.17242453	.279991	113	Unknown or Mixed
	CRYSTAL VALLEY CHRISTIAN SCHOOL	14837	NY	21	21	0	0	4	3	In-Person										1	1			03/15 - 03/28	7.1774611	.0087389154	.020752987	7	Unknown or Mixed
	YESHIVA BETH DAVID	10952	NY	854	854	0	0	56	11	In-Person										1	1			03/29 - 04/11	42.490253	.11363173	.1741904	67	Unknown or Mixed
	BROOKLYN AMITY SCHOOL	11235	NY	184	155	0	0	29	8	In-Person										1	1			03/15 - 03/28	48.456078	.30287644	.19197524	37	Unknown or Mixed
	SCO FAMILY OF SERVICES/THERESA PAPLIN SCHOOL	11435	NY	47	42	1	0	22	11	Hybrid										1	1			03/15 - 03/28	54.243496	.17242453	.279991	33	Unknown or Mixed
	BATTALION CHRISTIAN ACADEMY	11203	NY	82	44	0	0	14	3	In-Person										1	1			03/01 - 03/14	45.252831	.30287644	.19197522	17	Unknown or Mixed
	HELPING HAND ACADEMY II	11423	NY	5	5	0	0	1	2	In-Person										1	1			02/15 - 02/28	47.445629	.17242453	.279991	3	Unknown or Mixed
	YESHIVA MACHZIKEI HADAS	11204	NY	600	600	0	0	54	9	In-Person										1	1			03/01 - 03/14	45.252827	.30287644	.19197522	63	Unknown or Mixed
	SCO FAMILY OF SERVICES/THERESA PAPLIN SCHOOL	11435	NY	47	43	0	0	22	11	Hybrid										1	1			02/15 - 02/28	47.445629	.17242453	.279991	33	Unknown or Mixed
	UTA 125	11206	NY	381	381	0	0	20	3	In-Person										1	1			11/09 - 11/22	17.285812	.30287647	.19197525	23	Unknown or Mixed
	ARCHBISHOP MOLLOY HIGH SCHOOL	11435	NY	1415	766	5	1	80	35	Hybrid										1	1			02/01 - 02/14	51.869789	.17242453	.279991	115	Unknown or Mixed
	NOTRE DAME SCHOOL	11040	NY	336	309	0	0	33	12	In-Person										1	1			11/30 - 12/13	53.406639	.11506887	.17297608	45	Unknown or Mixed
	SAINT LEO CATHOLIC ACADEMY	11368	NY	247	193	0	0	17	24	In-Person										1	1			11/30 - 12/13	40.657269	.17242453	.27999103	41	Unknown or Mixed
	SAINT MARY'S SCHOOL	14424	NY	106	106	0	0	15	6	In-Person										1	1			02/01 - 02/14	20.365702	.022863461	.046202213	21	Unknown or Mixed
	MOHAWK VALLEY CHRISTIAN ACADEMY	13365	NY	19	19	0	0	3	3	In-Person										1	1			11/09 - 11/22	14.910317	.011423086	.020942325	6	Unknown or Mixed
	ARCHBISHOP MOLLOY HIGH SCHOOL	11435	NY	1472	980	0	0	74	53	Hybrid										1	1			10/26 - 11/08	10.090634	.17242453	.279991	127	Unknown or Mixed
	AL-IMAN SCHOOL	11435	NY	28	24	0	0	5	5	In-Person										1	1			10/26 - 11/08	10.090634	.17242453	.279991	10	Unknown or Mixed
	MAPLE RIDGE SCHOOL	12487	NY	54	54	0	0	13	3	In-Person										1	1			01/18 - 01/31	49.476635	.053618737	.10025488	16	Unknown or Mixed
	MARIA REGINA SCHOOL	11783	NY	310	280	0	0	26	17	In-Person										1	1			03/01 - 03/14	45.860027	.11148461	.16628852	43	Unknown or Mixed
	HEBREW ACAD FOR SPEC CHLDRN	11598	NY	134	120	1	0	16	91	In-Person										1	1			02/15 - 02/28	45.238873	.1114846	.16628851	107	Unknown or Mixed
	BAIS YAAKOV OF 18TH AVENUE	11204	NY	303	303	0	0	30	11	In-Person										1	1			04/12 - 04/25	32.057575	.30287644	.19197522	41	Unknown or Mixed
	ORLEANS COUNTY CHRISTIAN SCHOOL	14103	NY	26	17	0	0	4	2	In-Person										1	1			01/04 - 01/17	80.920151	.059684087	.047589745	6	Unknown or Mixed
	CEREBRAL PALSY OF WESTCHESTER, INC	10573	NY	65	20	0	0	4	44	In-Person										1	1			01/18 - 01/31	77.563194	.13484514	.24281518	48	Unknown or Mixed
	YESHIVA TIFERETH ELIMELECH	11204	NY	501	501	0	0	39	10	In-Person										1	1			04/12 - 04/25	32.057575	.30287644	.19197522	49	Unknown or Mixed
	YESHIVA OHR YISRAEL	11229	NY	57	57	0	0	11	1	In-Person										1	1			04/12 - 04/25	32.057575	.30287641	.19197522	12	Unknown or Mixed
	CORLEARS SCHOOL	10011	NY	102	82	0	1	35	24	In-Person										1	1			01/18 - 01/31	49.719578	.12487075	.25953335	59	Unknown or Mixed
	MASTERS SCHOOL	10522	NY	676	676	4	2	113	158	Hybrid										1	1			02/15 - 02/28	44.119324	.13484514	.24281518	271	Unknown or Mixed
	ALEXANDER ROBERTSON SCHOOL	10025	NY	43	43	0	0	14	9	In-Person										1	1			02/01 - 02/14	39.483582	.12487075	.25953335	23	Unknown or Mixed
	ALLEN CHRISTIAN SCHOOL	11434	NY	47	40	0	0	12	6	In-Person										1	1			02/15 - 02/28	47.445629	.17242451	.279991	18	Unknown or Mixed
	RYE COUNTRY DAY SCHOOL	10580	NY	935	896	5	2	143	67	Hybrid										1	1			02/01 - 02/14	53.871944	.13484515	.2428152	210	Unknown or Mixed
	ALLEN CHRISTIAN SCHOOL	11434	NY	47	40	0	0	12	6	In-Person										1	1			02/01 - 02/14	51.869789	.17242451	.279991	18	Unknown or Mixed
	GREEK AMERICAN INSTITUTE OF NEW YORK	10461	NY	161	161	3	0	21	4	Hybrid										1	1			01/18 - 01/31	77.119514	.29298505	.5589065	25	Unknown or Mixed
	ROBERT LOUIS STEVENSON SCHOOL	10023	NY	74	48	0	0	16	22	Hybrid										1	1			11/30 - 12/13	31.457928	.12487075	.25953335	38	Unknown or Mixed
	WINDWARD SCHOOL	10128	NY	347	329	1	1	90	53	In-Person										1	1			04/12 - 04/25	20.09483	.12487074	.25953335	143	Unknown or Mixed
	YESHIVA BEIS CHAYA MUSHKA	11213	NY	183	183	0	0	35	15	In-Person										1	1			03/29 - 04/11	42.295128	.30287644	.19197522	50	Unknown or Mixed
	UTA OF KIRYAS JOEL - TALMUD TORAH	10950	NY	1042	1042	0	0	41	7	In-Person										1	1			11/09 - 11/22	27.889318	.098475255	.20015758	48	Unknown or Mixed
	BROOKLYN INDEPENDENT	11217	NY	43	29	0	0	4	2	In-Person										1	1			01/04 - 01/17	64.915962	.30287644	.19197524	6	Unknown or Mixed
	HEBREW ACADEMY OF THE FIVE TOWNS AND ROCKAWAY HS	11516	NY	351	340	5	0	54	25	In-Person										1	1			11/30 - 12/13	54.187691	.1114846	.1662885	79	Unknown or Mixed
	KEW FOREST SCHOOL	11375	NY	224	117	1	0	39	23	Hybrid										1	1			10/26 - 11/08	10.090635	.17242453	.27999103	62	Unknown or Mixed
	CORPUS CHRISTI-HOLY ROSARY SCHOOL	10573	NY	324	261	4	1	21	40	In-Person										1	1			03/15 - 03/28	41.719933	.13484514	.24281518	61	Unknown or Mixed
	WOODCREST SCHOOL	12471	NY	78	78	0	0	13	8	In-Person										1	1			01/18 - 01/31	49.476635	.053618733	.10025487	21	Unknown or Mixed
	BNOT CHAYA ACADEMY	11230	NY	14	14	0	0	7	3	In-Person										1	1			02/01 - 02/14	48.386318	.30287644	.19197522	10	Unknown or Mixed
	WEBSTER MONTESSORI SCHOOL	14580	NY	120	120	0	0	7	25	In-Person										1	1			02/01 - 02/14	24.578323	.1445014	.085415773	32	Unknown or Mixed
	SACRED HEART SCHOOL	10530	NY	170	128	0	0	11	8	In-Person										1	1			02/15 - 02/28	44.119328	.13484515	.2428152	19	Unknown or Mixed
	CORPUS CHRISTI-HOLY ROSARY SCHOOL	10573	NY	324	261	3	0	21	40	In-Person										1	1			03/29 - 04/11	39.372219	.13484514	.24281518	61	Unknown or Mixed
	MOTHER FRANCISKA ELEMENTARY SCHOOL	10305	NY	31	20	0	0	5	29	In-Person										1	1			01/18 - 01/31	82.463219	.092608966	.18345459	34	Unknown or Mixed
	BETH RACHEL SCHOOL FOR GIRLS	11211	NY	2694	2694	0	0	248	8	In-Person										1	1			01/04 - 01/17	64.915962	.30287644	.19197524	256	Unknown or Mixed
	GANEINU	11365	NY	70	67	0	0	11	6	In-Person										1	1			11/30 - 12/13	40.657272	.17242453	.27999103	17	Unknown or Mixed
	HOLY ROSARY SCHOOL	10305	NY	311	196	1	0	19	15	In-Person										1	1			11/30 - 12/13	80.092979	.092608966	.18345459	34	Unknown or Mixed
	TALMUD TORAH IMREI BURECH	12751	NY	255	252	0	0	18	3	In-Person										1	1			10/26 - 11/08	14.298593	.075866565	.1573706	21	Unknown or Mixed
	NAZARETH REGIONAL HIGH SCHOOL	11203	NY	309	58	0	0	20	8	Hybrid										1	1			02/01 - 02/14	48.386318	.30287644	.19197522	28	Unknown or Mixed
	SAINT EDWARD CONFESSOR SCHOOL	11791	NY	264	232	2	0	18	24	In-Person										1	1			01/18 - 01/31	84.397827	.1114846	.16628851	42	Unknown or Mixed
	CRISTO REY BROOKLYN HIGH SCHOOL	11203	NY	302	30	0	0	19	35	Hybrid										1	1			02/15 - 02/28	45.255619	.30287644	.19197522	54	Unknown or Mixed
	HAFTR MIDDLE SCHOOL	11559	NY	252	250	0	0	34	12	In-Person										1	1			03/29 - 04/11	44.713871	.11151713	.1663492	46	Unknown or Mixed
	BETH RACHEL SCHOOL FOR GIRLS - 68	11211	NY	779	779	0	0	66	4	In-Person										1	1			02/15 - 02/28	45.255619	.30287644	.19197524	70	Unknown or Mixed
	BNOT YAAKOV	11024	NY	80	75	0	0	20	5	In-Person										1	1			11/30 - 12/13	54.187683	.1114846	.1662885	25	Unknown or Mixed
	SAINT BARTHOLOMEW CATHOLI ACADEMY	11373	NY	135	130	0	0	13	4	Hybrid										1	1			03/15 - 03/28	54.243496	.17242453	.27999103	17	Unknown or Mixed
	ETHICAL CULTURE-FIELDSTON SCHOOL	10023	NY	414	264	4	1	110	30	Hybrid										1	1			01/04 - 01/17	50.978245	.12487075	.25953335	140	Unknown or Mixed
	MOUNTAIN LAUREL WALDORF SCHOOL	12561	NY	99	97	0	0	20	5	In-Person										1	1			11/30 - 12/13	40.305355	.053618737	.10025488	25	Unknown or Mixed
	LEXINGTON SCHOOL FOR THE DEAF	11370	NY	281	140	0	1	119	67	Hybrid										1	1			03/15 - 03/28	54.243496	.17242451	.279991	186	Unknown or Mixed
	MARTIN DE PORRES HIGH SCHOOL	11580	NY	101	42	0	0	12	43	Hybrid										1	1			03/29 - 04/11	44.715332	.11155123	.16641282	55	Unknown or Mixed
	EMMA WILLARD SCHOOL	12180	NY	352	256	0	2	55	111	Hybrid										1	1			01/18 - 01/31	57.020809	.058953401	.04798314	166	Unknown or Mixed
	UTA OF KIRYAS JOEL - YISMACH MOSHE	10950	NY	117	117	0	0	4	1	In-Person										1	1			03/15 - 03/28	57.021873	.098475255	.20015758	5	Unknown or Mixed
	SCHOOL OF THE HOLY CHILD	10580	NY	374	338	0	0	48	36	Hybrid										1	1			11/09 - 11/22	34.418392	.13484515	.2428152	84	Unknown or Mixed
	FUSION ACADEMY	11797	NY	72	39	0	0	33	6	Hybrid										1	1			03/29 - 04/11	44.714779	.11144327	.16631281	39	Unknown or Mixed
	SAINT ANNE'S SCHOOL	11530	NY	433	397	3	1	41	18	In-Person										1	1			04/12 - 04/25	26.693779	.11148461	.16628851	59	Unknown or Mixed
	YESHIVA TZOIN YOSEF	10977	NY	728	728	0	0	40	33	In-Person										1	1			04/12 - 04/25	22.253668	.11363173	.17419042	73	Unknown or Mixed
	CONGREGATION BAIS CHANA MALKA	10977	NY	225	225	0	0	40	2	In-Person										1	1			02/15 - 02/28	40.911667	.11363173	.17419042	42	Unknown or Mixed
	ERIE COUNTY NEW YORK STATE A R C	14203	NY	229	146	0	3	114	122	In-Person										1	1			10/26 - 11/08	16.863855	.1296178	.053717606	236	Unknown or Mixed
	RYE COUNTRY DAY SCHOOL	10580	NY	935	896	21	5	143	67	Hybrid										1	1			01/18 - 01/31	77.563194	.13484515	.2428152	210	Unknown or Mixed
	TORAH ACADEMY FOR GIRLS-ELEMENTARY	11691	NY	1369	1369	4	0	238	29	In-Person										1	1			11/09 - 11/22	20.201677	.17238088	.27990958	267	Unknown or Mixed
	MONTGOMERY MONTESSORI SCHOOL INC	12549	NY	81	81	0	0	14	4	In-Person										1	1			02/01 - 02/14	43.587502	.098475255	.20015758	18	Unknown or Mixed
	STORM KING SCHOOL	12520	NY	163	100	0	1	31	43	Hybrid										1	1			03/29 - 04/11	49.339787	.098475263	.20015758	74	Unknown or Mixed
	CENTER ROAD CHRISTIAN ACADEMY	14224	NY	9	8	0	0	2	1	In-Person										1	1			03/01 - 03/14	24.180077	.12961778	.053717609	3	Unknown or Mixed
	IMMACULATE CONCEPTION CATHOLIC ACADEMY	11432	NY	366	246	0	0	25	11	Hybrid										1	1			03/15 - 03/28	54.243496	.17242451	.279991	36	Unknown or Mixed
	IMMACULATE CONCEPTION CATHOLIC ACADEMY	11432	NY	246	246	0	0	25	11	Hybrid										1	1			03/29 - 04/11	47.375912	.17242451	.279991	36	Unknown or Mixed
	MANHATTAN DAY SCHOOL	10023	NY	462	368	1	2	97	15	In-Person										1	1			03/01 - 03/14	36.378574	.12487075	.25953335	112	Unknown or Mixed
	MOUNT SCHOOL	12429	NY	33	33	0	0	10	1	In-Person										1	1			10/26 - 11/08	6.2348604	.053618733	.10025487	11	Unknown or Mixed
	BAIS TZIPORAH	11218	NY	528	528	0	0	50	10	Hybrid										1	1			01/18 - 01/31	63.942158	.30287644	.19197522	60	Unknown or Mixed
	MARY CARIOLA CHILDRENS CENTER	14620	NY	449	323	0	1	79	366	Hybrid										1	1			01/18 - 01/31	41.763042	.14472193	.085497044	445	Unknown or Mixed
	MARY LOUIS ACADEMY	11432	NY	649	347	2	1	50	32	Hybrid										1	1			03/01 - 03/14	47.52486	.17242451	.279991	82	Unknown or Mixed
	ALBANY ACADEMIES	12208	NY	719	428	3	0	105	41	In-Person										1	1			04/12 - 04/25	16.27277	.11687366	.058306716	146	Unknown or Mixed
	SAINT PATRICK SCHOOL	11706	NY	464	402	6	1	29	20	In-Person										1	1			01/04 - 01/17	119.44421	.072753496	.18906836	49	Unknown or Mixed
	RISING STARS ISLAMIC SCHOOL	11432	NY	103	6	0	0	10	2	Hybrid										1	1			02/15 - 02/28	47.445629	.17242451	.279991	12	Unknown or Mixed
	SCHOOL OF THE HOLY CHILD	10580	NY	375	346	1	0	48	34	Hybrid										1	1			04/12 - 04/25	23.68387	.13484515	.2428152	82	Unknown or Mixed
	NATIVITYMIGUEL MIDDLE SCHOOL - BUFFALO	14215	NY	47	47	0	0	6	9	Hybrid										1	1			03/15 - 03/28	34.264179	.1296178	.053717606	15	Unknown or Mixed
	NATIVITY PREPARATORY ACADEMY	14620	NY	60	54	0	0	10	11	In-Person										1	1			02/01 - 02/14	24.593685	.14472193	.085497044	21	Unknown or Mixed
	UNITED TALMUDICAL ACADEMY	10977	NY	631	631	0	0	33	7	In-Person										1	1			01/18 - 01/31	67.528366	.11363173	.17419042	40	Unknown or Mixed
	SACRED HEART SCHOOL	12180	NY	132	125	0	0	14	9	In-Person										1	1			10/26 - 11/08	5.3105407	.058953401	.04798314	23	Unknown or Mixed
	SAINT FRANCIS XAVIER SCHOOL	10461	NY	264	111	1	0	18	19	Hybrid										1	1			01/04 - 01/17	72.873703	.29298505	.5589065	37	Unknown or Mixed
	IMMACULATE CONCEPTION CATHOLIC ACADEMY	11432	NY	364	244	0	0	26	11	Hybrid										1	1			01/18 - 01/31	75.698776	.17242451	.279991	37	Unknown or Mixed
	PORTLEDGE SCHOOL	11560	NY	536	465	3	0	75	57	Hybrid										1	1			04/12 - 04/25	26.693779	.11148459	.1662885	132	Unknown or Mixed
	DUTCHESS DAY SCHOOL	12545	NY	170	165	0	0	29	12	In-Person										1	1			01/18 - 01/31	67.8797	.096898876	.11898848	41	Unknown or Mixed
	FREEPORT CHRISTIAN ACADEMY	11520	NY	120	112	1	1	17	6	In-Person										1	1			03/15 - 03/28	47.181293	.1114846	.16628851	23	Unknown or Mixed
	IMMACULATE HEART OF MARY SCHOOL	10583	NY	202	202	2	0	17	14	Hybrid										1	1			03/15 - 03/28	41.719933	.13484514	.2428152	31	Unknown or Mixed
	ACADEMY OF ST JOSEPH	10014	NY	88	77	0	0	15	6	Hybrid										1	1			11/09 - 11/22	19.358049	.12487075	.25953335	21	Unknown or Mixed
	MOORE CATHOLIC HIGH SCHOOL	10314	NY	388	202	2	1	28	10	Hybrid										1	1			01/18 - 01/31	82.463226	.092608966	.18345459	38	Unknown or Mixed
	SOUTHAMPTON MONTESSORI SCHOOL	11968	NY	55	55	0	0	8	2	In-Person										1	1			03/15 - 03/28	46.356461	.072753496	.18906836	10	Unknown or Mixed
	MONTESSORI SCHOOL AT OLD FIELD	11733	NY	14	14	0	0	1	1	In-Person										1	1			03/29 - 04/11	46.888573	.072753496	.18906836	2	Unknown or Mixed
	SHEVACH HIGH SCHOOL	11367	NY	204	201	0	0	42	6	In-Person										1	1			02/01 - 02/14	51.869789	.17242453	.27999103	48	Unknown or Mixed
	MAGEN DAVID YESH-ISAAC SHALOM ELEMENTRAY SCHOOL	11223	NY	1320	1320	0	0	247	100	In-Person										1	1			03/29 - 04/11	42.295128	.30287641	.19197522	347	Unknown or Mixed
	OAK HILL SCHOOL	12302	NY	38	28	0	0	7	25	In-Person										1	1			01/18 - 01/31	58.84903	.094128437	.068379685	32	Unknown or Mixed
	FAITH FELLOWSHIP CHRISTIAN SCHOOL	13601	NY	153	150	5	2	15	8	In-Person										1	1			01/04 - 01/17	74.684006	.05629281	.074042149	23	Unknown or Mixed
	QUEEN OF HEAVEN SCHOOL	14224	NY	320	295	0	0	24	18	In-Person										1	1			04/12 - 04/25	43.920658	.12961778	.053717609	42	Unknown or Mixed
	GREAT OAKS ELEMENTARY SCHOOL	11203	NY	72	53	0	0	8	2	Hybrid										1	1			04/12 - 04/25	32.057579	.30287644	.19197522	10	Unknown or Mixed
	MESIVTA YESHIVA RABBI CHAIM BERLIN	11230	NY	232	232	0	0	17	21	In-Person										1	1			02/01 - 02/14	48.386318	.30287644	.19197522	38	Unknown or Mixed
	BE'IKVEI HATZOIN	11249	NY	122	122	0	0	20	6	In-Person										1	1			01/18 - 01/31	63.942158	.30287644	.19197524	26	Unknown or Mixed
	SAINT FRANCIS OF ASSISI SCHOOL	10466	NY	368	220	0	0	17	22	Hybrid										1	1			10/26 - 11/08	10.343274	.29287863	.55869377	39	Unknown or Mixed
	SS JOACHIM & ANNE SCHOOL	11429	NY	287	167	0	0	19	18	In-Person										1	1			03/29 - 04/11	47.375908	.17242453	.27999103	37	Unknown or Mixed
	NURTURING CENTER	11429	NY	68	68	0	0	13	6	In-Person										1	1			03/15 - 03/28	54.2435	.17242453	.27999103	19	Unknown or Mixed
	SAINT MARGARET MARY SCHOOL	10453	NY	180	85	0	0	11	5	In-Person										1	1			01/18 - 01/31	77.119507	.29298505	.5589065	16	Unknown or Mixed
	SS JOACHIM & ANNE SCHOOL	11429	NY	287	166	1	0	19	18	In-Person										1	1			02/01 - 02/14	51.869789	.17242453	.27999103	37	Unknown or Mixed
	MADONNA HEIGHTS SCHOOL	11746	NY	28	24	0	0	17	6	Hybrid										1	1			01/04 - 01/17	119.44421	.072753496	.18906836	23	Unknown or Mixed
	CREATIVE MINDS MONTESSORI SCHOOL	13021	NY	23	23	0	0	3	2	Hybrid										1	1			10/26 - 11/08	15.766885	.041696962	.028685477	5	Unknown or Mixed
	SS JOACHIM & ANNE SCHOOL	11429	NY	287	167	0	0	19	18	In-Person										1	1			11/09 - 11/22	20.197113	.17242453	.27999103	37	Unknown or Mixed
	SS JOACHIM & ANNE SCHOOL	11429	NY	287	167	0	0	19	18	In-Person										1	1			10/26 - 11/08	10.090634	.17242453	.27999103	37	Unknown or Mixed
	CONGREGATION MACHNA SHALVA I	11219	NY	70	70	0	0	7	3	In-Person										1	1			01/18 - 01/31	63.942154	.30287644	.19197524	10	Unknown or Mixed
	YESHIVAT OR HATORAH	11229	NY	33	33	0	0	8	2	In-Person										1	1			03/29 - 04/11	42.295132	.30287641	.19197522	10	Unknown or Mixed
	LITTLE FLOWER PREP SCHOOL	11213	NY	2	2	0	0	1	1	In-Person										1	1			03/29 - 04/11	42.295128	.30287644	.19197522	2	Unknown or Mixed
	CANTALICIAN CENTER FOR LEARNING, INC	14043	NY	278	221	0	3	47	192	Hybrid										1	1			02/01 - 02/14	34.163105	.12961778	.053717606	239	Unknown or Mixed
	LITTLE RED SCHOOL HOUSE-ELISABETH IRWIN HIGH SCHOOL	10014	NY	600	513	2	1	109	83	Hybrid										1	1			04/12 - 04/25	20.094831	.12487075	.25953335	192	Unknown or Mixed
	YESHIVA YESODE HATORAH	11249	NY	168	168	0	0	30	4	In-Person										1	1			03/15 - 03/28	48.456078	.30287644	.19197524	34	Unknown or Mixed
	OUR SONS AND DAUGHTERS	11963	NY	24	24	0	0	4	1	In-Person										1	1			03/01 - 03/14	41.09341	.072753489	.18906835	5	Unknown or Mixed
	TRINITY SCHOOL	10024	NY	1030	372	1	0	162	217	Hybrid										1	1			11/09 - 11/22	19.358049	.12487075	.25953335	379	Unknown or Mixed
	HELPING HAND ACADEMY I	11428	NY	12	12	0	0	2	2	In-Person										1	1			11/09 - 11/22	20.197113	.17242451	.279991	4	Unknown or Mixed
	NORTH SHORE MONTESSORI SCHOOL	11790	NY	78	78	0	0	17	4	In-Person										1	1			04/12 - 04/25	28.298582	.072753496	.18906836	21	Unknown or Mixed
	MESIVTA AHAVAS HATORAH	10977	NY	95	95	0	0	5	2	In-Person										1	1			03/01 - 03/14	51.128624	.11363173	.17419042	7	Unknown or Mixed
	TALMUD TORAH KHAL ADAS YEREIM	10977	NY	307	307	0	0	15	5	In-Person										1	1			01/04 - 01/17	73.382294	.11363173	.17419042	20	Unknown or Mixed
	SAINT LAWRENCE SCHOOL	14626	NY	161	156	0	0	15	10	In-Person										1	1			03/29 - 04/11	29.552866	.14472193	.085497037	25	Unknown or Mixed
	CHABAD ACADEMY OF ARTS AND SCIENCES	11360	NY	60	45	0	0	7	3	In-Person										1	1			03/29 - 04/11	47.375908	.17242451	.279991	10	Unknown or Mixed
	PEOPLE'S ELEMENTARY SCHOOL	11207	NY	75	75	0	0	11	4	In-Person										1	1			10/26 - 11/08	10.773288	.30287644	.19197522	15	Unknown or Mixed
	BNOS ESTHER PUPA	10977	NY	658	658	0	0	105	46	In-Person										1	1			03/01 - 03/14	51.128624	.11363173	.17419042	151	Unknown or Mixed
	MIDWOOD CATHOLIC ACADEMY	11234	NY	216	182	0	0	13	6	Hybrid										1	1			03/29 - 04/11	42.295132	.30287644	.19197524	19	Unknown or Mixed
	YESHIVA KETANA TORAS CHAIM	10977	NY	81	81	0	0	8	3	In-Person										1	1			04/12 - 04/25	22.253668	.11363173	.17419042	11	Unknown or Mixed
	BETH CHANA SCHOOL AND HIGH SCHOOL FOR GIRLS	11206	NY	372	372	0	0	87	11	In-Person										1	1			04/12 - 04/25	32.057575	.30287647	.19197525	98	Unknown or Mixed
	NOTRE DAME SCHOOL	11040	NY	338	310	2	0	27	10	In-Person										1	1			03/15 - 03/28	47.588955	.11506887	.17297608	37	Unknown or Mixed
	MONTESSORI SCHOOL OF SYRACUSE	13224	NY	100	100	0	0	26	6	In-Person										1	1			03/01 - 03/14	11.66363	.10883979	.047944821	32	Unknown or Mixed
	MARILYN DAVID IVDU UPPER GIRLS SCHOOL	11230	NY	39	39	0	0	8	23	In-Person										1	1			02/01 - 02/14	48.386318	.30287644	.19197522	31	Unknown or Mixed
	MAGEN DAVID YESH-ISAAC SHALOM ELEMENTRAY SCHOOL	11223	NY	1320	1320	0	0	247	100	In-Person										1	1			03/15 - 03/28	48.456078	.30287641	.19197522	347	Unknown or Mixed
	CITY OF FAITH CHRISTIAN SCHOOL	10467	NY	74	71	0	0	16	9	Hybrid										1	1			03/01 - 03/14	47.172237	.29298505	.5589065	25	Unknown or Mixed
	INTENSIVE TREATMENT PROGRAM	14218	NY	22	21	0	0	3	20	In-Person										1	1			10/26 - 11/08	16.863855	.1296178	.053717606	23	Unknown or Mixed
	BAIS RUCHEL D'SATMAR BR1	11205	NY	1425	1425	0	0	115	32	In-Person										1	1			11/30 - 12/13	34.937149	.30287644	.19197524	147	Unknown or Mixed
	WAKE-EDEN CHRISTIAN ACADEMY	10466	NY	113	78	0	0	11	6	Hybrid										1	1			01/04 - 01/17	72.881851	.29287863	.55869377	17	Unknown or Mixed
	FUSION ACADEMY	11797	NY	60	40	0	0	35	8	Hybrid										1	1			10/26 - 11/08	12.473063	.11144327	.16631281	43	Unknown or Mixed
	CAMBRIA SCHOOL OF EXCELLENCE	11411	NY	40	15	0	0	9	5	In-Person										1	1			11/09 - 11/22	20.197115	.17242451	.27999103	14	Unknown or Mixed
	YESHIVA TIFERETH MOSHE	11415	NY	490	470	0	0	50	10	Hybrid										1	1			01/18 - 01/31	75.698776	.17242451	.279991	60	Unknown or Mixed
	DEVELOPMENTAL DISABILITIES INSTITUTE	11787	NY	169	151	0	1	112	41	Hybrid										1	1			03/01 - 03/14	41.09341	.072753496	.18906835	153	Unknown or Mixed
	YESHIVA DERECH HATORAH	11229	NY	256	256	0	0	36	24	In-Person										1	1			04/12 - 04/25	32.057575	.30287641	.19197522	60	Unknown or Mixed
	UTA 128	11211	NY	271	271	0	0	29	3	In-Person										1	1			10/26 - 11/08	10.773288	.30287644	.19197524	32	Unknown or Mixed
	YESHIVAT LEV TORAH	11234	NY	135	135	0	0	23	7	In-Person										1	1			02/01 - 02/14	48.386322	.30287644	.19197524	30	Unknown or Mixed
	JOHN F KENNEDY CATHOLIC HIGH SCHOOL	10589	NY	652	556	4	1	33	15	Hybrid										1	1			02/15 - 02/28	44.119328	.13484515	.2428152	48	Unknown or Mixed
	MIRRER YESHIVA HIGH SCHOOL	11223	NY	129	126	0	0	21	5	Hybrid										1	1			11/09 - 11/22	17.285812	.30287641	.19197522	26	Unknown or Mixed
	SAINT JOSEPH UNIVERSITY SCHOOL	14214	NY	140	140	1	0	14	6	In-Person										1	1			04/12 - 04/25	43.920666	.1296178	.053717606	20	Unknown or Mixed
	HARBOR COUNTRY DAY SCHOOL	11780	NY	163	133	2	1	31	10	In-Person										1	1			01/04 - 01/17	119.4442	.072753496	.18906835	41	Unknown or Mixed
	SHAARE TORAH SCHOOL	11230	NY	217	210	0	0	70	12	In-Person										1	1			01/04 - 01/17	64.915962	.30287644	.19197522	82	Unknown or Mixed
	MARTIN DE PORRES SCHOOL	11003	NY	180	118	0	0	22	72	Hybrid										1	1			02/15 - 02/28	45.238876	.11148461	.16628851	94	Unknown or Mixed
	BETH RIVKAH HIGH SCHOOL	11225	NY	1212	1041	0	0	74	0	In-Person										1	1			02/15 - 02/28	45.255619	.30287644	.19197522	74	Unknown or Mixed
	CATHOLIC ACADEMY WEST BUFFALO	14209	NY	150	131	4	2	16	17	Hybrid										1	1			02/01 - 02/14	34.163105	.12961778	.053717602	33	Unknown or Mixed
	HACKLEY SCHOOL	10591	NY	855	821	0	0	131	98	In-Person										1	1			10/26 - 11/08	15.119877	.13484515	.24281521	229	Unknown or Mixed
	CHAPIN SCHOOL	10028	NY	790	471	0	0	129	62	Hybrid										1	1			03/15 - 03/28	37.838978	.12487074	.25953335	191	Unknown or Mixed
	BLUE ROCK SCHOOL	10994	NY	81	9	0	0	18	5	Hybrid										1	1			01/18 - 01/31	67.528366	.11363173	.17419042	23	Unknown or Mixed
	HUDSON COUNTRY MONTESSORI SCHOOL	10804	NY	156	142	3	1	26	7	In-Person										1	1			02/01 - 02/14	53.871941	.13484515	.2428152	33	Unknown or Mixed
	MANHATTAN STAR ACADEMY	10023	NY	50	21	0	0	17	56	Hybrid										1	1			10/26 - 11/08	9.7228813	.12487075	.25953335	73	Unknown or Mixed
	KULANU ACADEMY	11516	NY	45	44	2	2	9	35	In-Person										1	1			02/01 - 02/14	56.751263	.1114846	.1662885	44	Unknown or Mixed
	SARATOGA CENTRAL CATHOLIC HIGH SCHOOL	12866	NY	207	189	0	0	24	12	Hybrid										1	1			03/01 - 03/14	17.525969	.01534456	.031045357	36	Unknown or Mixed
	YESHIVA UNIVERSITY HIGH SCHOOL FOR GIRLS	11423	NY	268	257	1	0	42	18	In-Person										1	1			03/15 - 03/28	54.2435	.17242453	.279991	60	Unknown or Mixed
	GILLEN BREWER SCHOOL	10128	NY	67	57	0	0	29	29	Hybrid										1	1			03/15 - 03/28	37.838974	.12487074	.25953335	58	Unknown or Mixed
	CHRIST THE KING SCHOOL	10452	NY	281	130	1	1	16	17	Hybrid										1	1			04/12 - 04/25	27.318197	.29298505	.5589065	33	Unknown or Mixed
	YESHIVA UNIVERSITY HIGH SCHOOL FOR GIRLS	11423	NY	268	257	0	1	42	18	In-Person										1	1			03/01 - 03/14	47.52486	.17242453	.279991	60	Unknown or Mixed
	SAINT SIMON STOCK ELEMENTARY SCHOOL	10457	NY	174	58	0	0	18	29	In-Person										1	1			10/26 - 11/08	10.340018	.29298505	.5589065	47	Unknown or Mixed
	TRANSFIGURATION SCHOOL	10591	NY	161	141	1	0	15	8	In-Person										1	1			02/15 - 02/28	44.119331	.13484515	.24281521	23	Unknown or Mixed
	CARDINAL O'HARA HIGH SCHOOL	14150	NY	211	139	4	1	29	22	In-Person										1	1			01/18 - 01/31	46.820717	.1296178	.053717606	51	Unknown or Mixed
	YESHIVA RABBI JACOB JOSEPH FOR BOYS	10308	NY	157	151	0	0	18	5	In-Person										1	1			03/29 - 04/11	65.58654	.092608951	.18345459	23	Unknown or Mixed
	YESHIVA UNIVERSITY HIGH SCHOOL FOR GIRLS	11423	NY	268	255	0	0	42	18	In-Person										1	1			01/18 - 01/31	75.698769	.17242453	.279991	60	Unknown or Mixed
	MAPLE RIDGE SCHOOL	12487	NY	55	55	0	0	13	3	In-Person										1	1			04/12 - 04/25	24.577417	.053618737	.10025488	16	Unknown or Mixed
	IMMACULATE CONCEPTION SCHOOL	13066	NY	247	245	0	0	21	17	In-Person										1	1			03/01 - 03/14	11.663631	.10883979	.047944821	38	Unknown or Mixed
	GATEWAY SCHOOL OF NEW YORK	10023	NY	72	59	0	0	29	26	Hybrid										1	1			10/26 - 11/08	9.7228813	.12487075	.25953335	55	Unknown or Mixed
	IMMACULATE HEART ELEMENTARY SCHOOL	13601	NY	213	166	1	0	23	9	In-Person										1	1			11/09 - 11/22	9.7945137	.05629281	.074042149	32	Unknown or Mixed
	SAINT MARY'S HIGH SCHOOL	11030	NY	337	221	2	0	31	9	In-Person										1	1			11/30 - 12/13	54.187683	.11148461	.16628851	40	Unknown or Mixed
	SACRED HEART SCHOOL	10452	NY	395	250	0	0	22	20	In-Person										1	1			11/09 - 11/22	19.718058	.29298505	.5589065	42	Unknown or Mixed
	CITY AND COUNTRY SCHOOL	10011	NY	330	260	0	2	79	60	Hybrid										1	1			01/18 - 01/31	49.719578	.12487075	.25953335	139	Unknown or Mixed
	TRANSFIGURATION SCHOOL	10591	NY	162	144	0	0	15	8	In-Person										1	1			03/29 - 04/11	39.372215	.13484515	.24281521	23	Unknown or Mixed
	MAGEN DAVID YESH-ISAAC SHALOM ELEMENTRAY SCHOOL	11223	NY	1320	1320	3	0	247	100	In-Person										1	1			04/12 - 04/25	32.057575	.30287641	.19197522	347	Unknown or Mixed
	SAINT CLARE CATHOLIC ACADEMY	11422	NY	250	153	0	0	12	10	Hybrid										1	1			02/01 - 02/14	51.870834	.17241175	.27996719	22	Unknown or Mixed
	CRISTO REY BROOKLYN HIGH SCHOOL	11203	NY	302	46	0	0	19	26	Hybrid										1	1			03/29 - 04/11	42.295128	.30287644	.19197522	45	Unknown or Mixed
	CITY OF FAITH CHRISTIAN SCHOOL	10467	NY	73	70	0	0	16	9	Hybrid										1	1			01/04 - 01/17	72.873703	.29298505	.5589065	25	Unknown or Mixed
	TORAH HIGH SCHOOL LONG BEACH	11561	NY	165	165	0	0	10	15	In-Person										1	1			02/01 - 02/14	56.751255	.1114846	.1662885	25	Unknown or Mixed
	CHRIST LUTHERAN SCHOOL	11422	NY	12	12	0	0	2	2	Hybrid										1	1			11/09 - 11/22	20.19845	.17241175	.27996719	4	Unknown or Mixed
	BAIS TZIPORAH	11218	NY	145	145	0	0	50	10	Hybrid										1	1			10/26 - 11/08	10.773288	.30287644	.19197522	60	Unknown or Mixed
	CHRIST LUTHERAN SCHOOL	11422	NY	12	12	0	0	2	1	Hybrid										1	1			10/26 - 11/08	10.091145	.17241175	.27996719	3	Unknown or Mixed
	VILLA OF HOPE	14616	NY	60	51	0	0	25	39	Hybrid										1	1			03/01 - 03/14	15.599752	.14472191	.085497037	64	Unknown or Mixed
	CHRISTIAN BROTHERS ACADEMY	13214	NY	790	598	2	0	59	31	Hybrid										1	1			03/15 - 03/28	13.959133	.10883979	.047944821	90	Unknown or Mixed
	COPIAGUE CHRISTIAN ACADEMY	11726	NY	30	29	0	0	3	5	In-Person										1	1			10/26 - 11/08	9.9891577	.072753496	.18906835	8	Unknown or Mixed
	BISHOP PATRICK V AHERN HIGH SCHOOL	10314	NY	25	8	0	1	4	25	In-Person										1	1			01/04 - 01/17	110.90606	.092608966	.18345459	29	Unknown or Mixed
	ORA ACADEMY	14610	NY	7	7	0	0	7	3	In-Person										1	1			10/26 - 11/08	16.495295	.14472193	.085497037	10	Unknown or Mixed
	SAINT THOMAS THE APOSTLE CATHOLIC ACADEMY	11421	NY	200	169	0	2	14	17	Hybrid										1	1			11/09 - 11/22	20.177368	.17330608	.27939621	31	Unknown or Mixed
	CAROUSEL DAY SCHOOL	11801	NY	75	75	0	0	17	4	In-Person										1	1			03/15 - 03/28	47.18129	.11148461	.16628851	21	Unknown or Mixed
	UTA OF KIRYAS JOEL - PARADISE	10950	NY	1020	1020	0	0	38	6	In-Person										1	1			02/15 - 02/28	43.865837	.098475255	.20015758	44	Unknown or Mixed
	LAVELLE SCHOOL FOR THE BLIND	10469	NY	128	84	0	0	20	92	Hybrid										1	1			02/15 - 02/28	53.00959	.29298505	.5589065	112	Unknown or Mixed
	RAMBAM MESIVTA-MAIMONIDES HIGH SCHOOL	11559	NY	176	50	10	1	34	12	In-Person										1	1			03/15 - 03/28	47.18499	.11151713	.1663492	46	Unknown or Mixed
	MERCAZ HATORAH OF BELLE HARBOR	11694	NY	61	61	0	0	17	8	In-Person										1	1			11/09 - 11/22	20.197115	.17242453	.27999103	25	Unknown or Mixed
	BUCKLEY SCHOOL	10021	NY	346	261	3	0	61	53	In-Person										1	1			01/18 - 01/31	49.719578	.12487075	.25953335	114	Unknown or Mixed
	NOTRE DAME SCHOOL	11040	NY	337	309	5	0	27	10	In-Person										1	1			03/01 - 03/14	45.956127	.11506887	.17297608	37	Unknown or Mixed
	OUR LADY OF PERPETUAL HELP CATHOLIC ACADEMY	11420	NY	384	235	0	0	21	15	In-Person										1	1			03/15 - 03/28	54.2435	.17242451	.27999103	36	Unknown or Mixed
	MOSDOS SATMAR BP	11219	NY	675	675	0	0	45	5	In-Person										1	1			10/26 - 11/08	10.773288	.30287644	.19197524	50	Unknown or Mixed
	BISHOP LOUGHLIN MEMORIAL HIGH SCHOOL	11238	NY	578	254	0	0	36	25	Hybrid										1	1			02/01 - 02/14	48.386322	.30287644	.19197522	61	Unknown or Mixed
	SOLOMON SCHECHTER SCHOOL OF QUEENS	11366	NY	370	340	3	0	44	14	In-Person										1	1			01/04 - 01/17	75.289955	.17242451	.279991	58	Unknown or Mixed
	HUDSON VALLEY CHRISTIAN ACADEMY	10542	NY	49	47	0	0	9	1	In-Person										1	1			03/01 - 03/14	33.055328	.025719188	.14328252	10	Unknown or Mixed
	BLUE ROCK SCHOOL	10994	NY	80	78	0	0	18	5	Hybrid										1	1			03/29 - 04/11	42.490253	.11363173	.17419042	23	Unknown or Mixed
	MESIVTA YESODEI YESHURUN	11367	NY	146	146	0	0	28	6	In-Person										1	1			03/15 - 03/28	54.243496	.17242453	.27999103	34	Unknown or Mixed
	LA SALLE ACADEMY	10003	NY	241	241	0	0	21	27	Hybrid										1	1			02/01 - 02/14	39.483578	.12487075	.25953335	48	Unknown or Mixed
	YESHIVA BOYAN	11219	NY	226	221	0	0	36	18	In-Person										1	1			03/15 - 03/28	48.456078	.30287644	.19197524	54	Unknown or Mixed
	HEBREW ACADEMY OF THE CAPITAL DISTRICT	12208	NY	49	45	0	0	14	8	In-Person										1	1			03/01 - 03/14	17.46517	.11687366	.058306716	22	Unknown or Mixed
	HILLEL COMMUNITY DAY SCHOOL	14620	NY	87	78	0	0	19	11	In-Person										1	1			10/26 - 11/08	16.495295	.14472193	.085497044	30	Unknown or Mixed
	OUR LADY OF PERPETUAL HELP CATHOLIC ACADEMY	11420	NY	385	220	0	0	21	15	In-Person										1	1			01/04 - 01/17	75.289955	.17242451	.27999103	36	Unknown or Mixed
	SACRED HEART CATHOLIC ACADEMY OF BAYSIDE	11361	NY	243	213	0	0	25	7	In-Person										1	1			03/15 - 03/28	54.2435	.17242453	.279991	32	Unknown or Mixed
	LUBAVITCHER SCHOOL CHABAD	11230	NY	174	174	0	0	15	24	In-Person										1	1			04/12 - 04/25	32.057579	.30287644	.19197522	39	Unknown or Mixed
	NEW YORK INSTITUTE FOR SPECIAL EDUCATION	10469	NY	252	145	0	0	187	51	In-Person										1	1			03/29 - 04/11	43.913597	.29298505	.5589065	238	Unknown or Mixed
	RIVERRUN COMMUNITY MONTESSORI	12303	NY	16	16	1	0	3	1	Hybrid										1	1			03/29 - 04/11	21.641689	.10197191	.065927669	4	Unknown or Mixed
	SS HILDA & HUGH SCHOOL	10025	NY	367	315	1	0	75	44	In-Person										1	1			04/12 - 04/25	20.094831	.12487075	.25953335	119	Unknown or Mixed
	IMMACULATE CONCEPTION SCHOOL	10707	NY	288	243	2	0	20	11	In-Person										1	1			03/29 - 04/11	39.372219	.13484514	.2428152	31	Unknown or Mixed
	VILLA MARIA ACADEMY	10465	NY	302	257	0	0	23	14	Hybrid										1	1			11/09 - 11/22	19.718056	.29298505	.5589065	37	Unknown or Mixed
	SAINT PATRICK SCHOOL	10598	NY	223	193	4	1	16	15	Hybrid										1	1			01/04 - 01/17	84.828613	.1348363	.24280712	31	Unknown or Mixed
	INCARNATION CATHOLIC ACADEMY	11427	NY	192	87	0	0	12	7	In-Person										1	1			11/30 - 12/13	40.657269	.17242453	.27999103	19	Unknown or Mixed
	WOODLAND HILL MONTESSORI SCHOOL	12144	NY	288	253	0	0	44	34	In-Person										1	1			01/18 - 01/31	57.020805	.058953404	.047983143	78	Unknown or Mixed
	YESHIVA DARCHEI TORAH	11691	NY	2633	2613	16	6	210	210	In-Person										1	1			01/04 - 01/17	75.314415	.17238088	.27990958	420	Unknown or Mixed
	CREEKSIDE ASSEMBLY OF GOD	14228	NY	49	49	0	0	9	2	In-Person										1	1			02/15 - 02/28	26.551435	.1296178	.053717609	11	Unknown or Mixed
	SAINT PATRICK SCHOOL	10598	NY	223	187	0	0	16	15	Hybrid										1	1			01/18 - 01/31	77.562515	.1348363	.24280712	31	Unknown or Mixed
	LITTLE RIVER COMMUNITY SCHOOL	13617	NY	33	21	1	0	7	2	Remote Only										1	1			11/30 - 12/13	34.275639	.022170905	.023111047	9	Unknown or Mixed
	YESHIVAT OHR HAIIM	11418	NY	112	107	1	1	24	5	In-Person										1	1			04/12 - 04/25	31.016657	.17242453	.27999103	29	Unknown or Mixed
	GAN YISROEL	11218	NY	141	141	0	0	26	13	Hybrid										1	1			04/12 - 04/25	32.057579	.30287644	.19197522	39	Unknown or Mixed
	UNIVERSAL SCHOOL	14211	NY	136	98	0	0	22	12	Hybrid										1	1			03/29 - 04/11	50.420513	.1296178	.053717606	34	Unknown or Mixed
	CHEMUNG VALLEY MONTESSORI SCHOOL	14903	NY	107	97	0	0	15	14	In-Person										1	1			02/01 - 02/14	20.71237	.057616051	.03026592	29	Unknown or Mixed
	MS LAM MONTESSORI SCHOOL	11249	NY	65	65	0	0	11	5	In-Person										1	1			02/15 - 02/28	45.255623	.30287644	.19197524	16	Unknown or Mixed
	MANLIUS-PEBBLE HILL SCHOOL	13214	NY	331	270	1	0	58	57	In-Person										1	1			03/29 - 04/11	20.0236	.10883979	.047944821	115	Unknown or Mixed
	ST PETER CATHOLIC ACADEMY	11214	NY	289	234	0	0	24	4	In-Person										1	1			04/12 - 04/25	32.057575	.30287644	.19197522	28	Unknown or Mixed
	LAKE SHORE CHRISTIAN SCHOOL	12901	NY	42	21	0	0	4	6	In-Person										1	1			02/01 - 02/14	43.042625	.040807486	.028591232	10	Unknown or Mixed
	IVDU ELEMENTARY SCHOOL	11230	NY	26	26	0	0	6	26	In-Person										1	1			03/15 - 03/28	48.456078	.30287644	.19197522	32	Unknown or Mixed
	YESHIVA BETH MIKROH	10952	NY	643	643	0	0	52	12	In-Person										1	1			04/12 - 04/25	22.253668	.11363173	.1741904	64	Unknown or Mixed
	HOLY CHILD JESUS CATHOLIC ACADEMY	11418	NY	393	291	1	0	30	15	In-Person										1	1			03/01 - 03/14	47.52486	.17242453	.27999103	45	Unknown or Mixed
	TALMUD TORAH D'NITRA	11221	NY	118	118	0	0	11	3	In-Person										1	1			02/15 - 02/28	45.255619	.30287644	.19197524	14	Unknown or Mixed
	SAINT MARY'S SCHOOL	12020	NY	151	146	0	0	14	9	Hybrid										1	1			03/29 - 04/11	26.723993	.01534456	.031045355	23	Unknown or Mixed
	YESHIVAT OHR HAIIM	11418	NY	112	107	0	0	24	7	In-Person										1	1			02/15 - 02/28	47.445633	.17242453	.27999103	31	Unknown or Mixed
	GRACE CHURCH HIGH SCHOOL	10003	NY	343	259	0	0	70	30	Hybrid										1	1			04/12 - 04/25	20.09483	.12487075	.25953335	100	Unknown or Mixed
	IMMACULATE CONCEPTION CATHOLIC ACADEMY IN ASTORIA	11105	NY	231	231	1	0	19	16	In-Person										1	1			02/01 - 02/14	51.869789	.17242451	.27999103	35	Unknown or Mixed
	TIEGERMAN HIGH SCHOOL	11418	NY	155	72	2	0	17	66	In-Person										1	1			02/01 - 02/14	51.869789	.17242453	.27999103	83	Unknown or Mixed
	LOWELL UPPER SCHOOL OF FLUSHING	11355	NY	142	66	0	0	15	36	Hybrid										1	1			03/15 - 03/28	54.2435	.17242451	.279991	51	Unknown or Mixed
	HOLY CROSS SCHOOL	10473	NY	288	98	0	0	15	17	In-Person										1	1			11/30 - 12/13	38.856911	.29298505	.5589065	32	Unknown or Mixed
	BISHOP MAGINN HIGH SCHOOL	12202	NY	110	35	0	0	9	6	In-Person										1	1			03/29 - 04/11	20.153917	.11687365	.058306713	15	Unknown or Mixed
	BOBOVER YESHIVA BNEI ZION-15TH AVENUE	11219	NY	454	454	0	0	27	13	Hybrid										1	1			03/29 - 04/11	42.295132	.30287644	.19197524	40	Unknown or Mixed
	ZICHRON MOSHE SCHOOL	12733	NY	303	303	0	0	57	17	In-Person										1	1			01/18 - 01/31	41.664772	.075866565	.1573706	74	Unknown or Mixed
	MIZZENTOP DAY SCHOOL	12564	NY	147	144	0	0	21	5	In-Person										1	1			11/30 - 12/13	47.392044	.096652903	.11907242	26	Unknown or Mixed
	YESHIVAT OHR HAIIM	11418	NY	116	111	0	1	24	7	In-Person										1	1			01/04 - 01/17	75.289948	.17242453	.27999103	31	Unknown or Mixed
	MANHATTAN CHRISTIAN ACADEMY	10034	NY	189	161	0	0	14	8	Hybrid										1	1			03/15 - 03/28	37.838978	.12487075	.25953335	22	Unknown or Mixed
	NATIVITY PREPARATORY ACADEMY	14620	NY	60	55	1	0	11	11	In-Person										1	1			04/12 - 04/25	32.865406	.14472193	.085497044	22	Unknown or Mixed
	OLD TIME BAPTIST ACADEMY	14075	NY	20	20	0	0	4	2	In-Person										1	1			03/01 - 03/14	24.180079	.1296178	.053717606	6	Unknown or Mixed
	MOSDOS SATMAR BP SCHOOL FOR GIRLS	11219	NY	710	710	0	0	60	9	In-Person										1	1			02/15 - 02/28	45.255623	.30287644	.19197524	69	Unknown or Mixed
	MOHAWK COUNTRY DAY SCHOOL	10603	NY	162	160	0	0	36	23	In-Person										1	1			04/12 - 04/25	23.68387	.13484514	.24281518	59	Unknown or Mixed
	STEP-SPECIAL TORAH EDUCATION PROGRAM	11210	NY	46	40	0	0	10	18	Hybrid										1	1			11/30 - 12/13	34.937149	.30287644	.19197524	28	Unknown or Mixed
	OUR LADY OF LOURDES SCHOOL	10031	NY	258	93	3	5	14	14	Hybrid										1	1			11/30 - 12/13	31.457926	.12487075	.25953335	28	Unknown or Mixed
	NORTH SPENCER CHRISTIAN ACADEMY	14883	NY	47	44	0	1	9	3	In-Person										1	1			01/18 - 01/31	41.146385	.012779066	.025681002	12	Unknown or Mixed
	SHAAR HATORAH HIGH SCHOOL	11418	NY	108	89	1	0	16	8	In-Person										1	1			10/26 - 11/08	10.090634	.17242453	.27999103	24	Unknown or Mixed
	WINDWARD SCHOOL	10604	NY	398	376	2	0	106	65	In-Person										1	1			11/30 - 12/13	64.429283	.13484514	.24281518	171	Unknown or Mixed
	OUR LADY OF MOUNT CARMEL SCHOOL	10940	NY	154	130	0	0	14	10	In-Person										1	1			03/01 - 03/14	46.448017	.098332755	.1998879	24	Unknown or Mixed
	FUSION ACADEMY WESTCHESTER	10604	NY	93	77	0	0	22	8	Hybrid										1	1			02/15 - 02/28	44.119328	.13484514	.24281518	30	Unknown or Mixed
	HOLY CROSS ACADEMY	13421	NY	48	42	0	0	15	5	In-Person										1	1			04/12 - 04/25	13.262255	.022667803	.026758052	20	Unknown or Mixed
	MESIVTA ATERES YAAKOV OF GREATER LONG ISLAND	11559	NY	205	195	0	0	30	14	In-Person										1	1			02/01 - 02/14	56.748703	.11151713	.1663492	44	Unknown or Mixed
	UTA OF KIRYAS JOEL - YISMACH MOSHE	10950	NY	117	117	0	0	4	1	In-Person										1	1			01/18 - 01/31	71.495377	.098475255	.20015758	5	Unknown or Mixed
	WINDWARD SCHOOL	10604	NY	398	360	0	0	106	65	In-Person										1	1			03/15 - 03/28	41.719933	.13484514	.24281518	171	Unknown or Mixed
	FRENCH-AMERICAN SCHOOL OF NEW YORK	10543	NY	205	196	0	0	29	19	Hybrid										1	1			03/29 - 04/11	39.372215	.13484515	.2428152	48	Unknown or Mixed
	MADONNA HEIGHTS SCHOOL	11746	NY	28	24	0	0	17	6	Hybrid										1	1			03/29 - 04/11	46.888577	.072753496	.18906836	23	Unknown or Mixed
	SAINT AMBROSE SCHOOL	12110	NY	111	100	0	0	12	8	In-Person										1	1			10/26 - 11/08	11.035556	.11687365	.058306713	20	Unknown or Mixed
	WOODCREST SCHOOL	12471	NY	78	78	0	0	13	8	In-Person										1	1			03/01 - 03/14	28.559685	.053618733	.10025487	21	Unknown or Mixed
	OUR LADY QUEEN OF APOSTLES REGIONAL SCHOOL	11934	NY	172	165	1	0	17	12	In-Person										1	1			01/04 - 01/17	119.44421	.072753496	.18906836	29	Unknown or Mixed
	DIVINE MERCY CATHOLIC ACADEMY	11416	NY	264	189	0	0	22	5	In-Person										1	1			03/29 - 04/11	47.343449	.1732548	.27943084	27	Unknown or Mixed
	SAINT ELIZABETH CATHOLIC ACADEMY	11416	NY	317	240	3	0	19	14	Hybrid										1	1			03/15 - 03/28	54.206524	.1732548	.27943084	33	Unknown or Mixed
	CONGREGATION MACHNE CHAIM INC	11204	NY	800	800	2	0	20	20	Hybrid										1	1			11/09 - 11/22	17.28581	.30287644	.19197522	40	Unknown or Mixed
	WINDWARD SCHOOL	10605	NY	195	193	0	4	72	26	In-Person										1	1			11/09 - 11/22	34.418388	.13484515	.24281518	98	Unknown or Mixed
	SAINT JOSEPH SCHOOL	10708	NY	228	219	0	0	18	10	In-Person										1	1			04/12 - 04/25	23.68387	.13484514	.2428152	28	Unknown or Mixed
	SAINT ELIZABETH CATHOLIC ACADEMY	11416	NY	326	242	3	0	19	14	Hybrid										1	1			02/01 - 02/14	51.847534	.1732548	.27943084	33	Unknown or Mixed
	SAINT MARY'S SCHOOL	12020	NY	151	141	0	1	14	9	Hybrid										1	1			01/04 - 01/17	85.174965	.01534456	.031045355	23	Unknown or Mixed
	ARCHBISHOP STEPINAC HIGH SCHOOL	10605	NY	792	132	25	7	65	20	Hybrid										1	1			01/04 - 01/17	84.82782	.13484515	.24281518	85	Unknown or Mixed
	LEFFELL SCHOOL	10605	NY	372	360	4	1	66	21	In-Person										1	1			01/04 - 01/17	84.82782	.13484515	.24281518	87	Unknown or Mixed
	MARILYN DAVID IVDU BOYS UPPER SCHOOL	11204	NY	48	46	0	0	11	28	In-Person										1	1			01/18 - 01/31	63.94215	.30287644	.19197522	39	Unknown or Mixed
	MONTESSORI SCHOOL OF THE FINGER LAKES	13021	NY	36	36	0	0	6	0	Hybrid										1	1			10/26 - 11/08	15.766885	.041696962	.028685477	6	Unknown or Mixed
	SAINT ELIZABETH CATHOLIC ACADEMY	11416	NY	326	171	2	0	17	13	Hybrid										1	1			11/09 - 11/22	20.178514	.1732548	.27943084	30	Unknown or Mixed
	OUR LADY OF SORROWS SCHOOL	10605	NY	197	183	0	0	13	10	Hybrid										1	1			01/04 - 01/17	84.82782	.13484515	.24281518	23	Unknown or Mixed
	SAINT FRANCIS DE SALES CATHOLIC ACADEMY	11694	NY	572	449	0	0	27	12	Hybrid										1	1			10/26 - 11/08	10.090634	.17242453	.27999103	39	Unknown or Mixed
	SAINT PATRICK SCHOOL	11706	NY	464	419	1	1	29	20	In-Person										1	1			04/12 - 04/25	28.298582	.072753496	.18906836	49	Unknown or Mixed
	CARDINAL HAYES SCHOOL FOR SPECIAL CHILDREN	12545	NY	52	45	0	0	10	37	Hybrid										1	1			02/15 - 02/28	35.445049	.096898876	.11898848	47	Unknown or Mixed
	LEFFELL SCHOOL	10605	NY	372	360	1	0	66	21	In-Person										1	1			02/01 - 02/14	53.871941	.13484515	.24281518	87	Unknown or Mixed
	SAINT PETER SCHOOL	14092	NY	198	187	0	0	23	14	In-Person										1	1			11/30 - 12/13	72.970924	.070334055	.028596532	37	Unknown or Mixed
	YESHIVA TIFERETH MOSHE	11415	NY	490	485	0	0	50	10	Hybrid										1	1			03/29 - 04/11	47.375908	.17242451	.279991	60	Unknown or Mixed
	SAINT ROSE OF LIMA CATHOLIC ACADEMY	11693	NY	293	231	0	0	18	0	In-Person										1	1			04/12 - 04/25	31.016657	.17242451	.279991	18	Unknown or Mixed
	CHRISTIAN & MISSION ALLIANCE CHURCH	10605	NY	124	124	0	0	10	26	In-Person										1	1			02/01 - 02/14	53.871941	.13484515	.24281518	36	Unknown or Mixed
	SAINT BARNABAS ELEMENTARY SCHOOL	10470	NY	450	337	3	0	24	20	In-Person										1	1			03/15 - 03/28	47.646698	.29248264	.55790234	44	Unknown or Mixed
	HOLY TRINITY SCHOOL	12603	NY	169	110	4	1	8	11	In-Person										1	1			01/18 - 01/31	67.8797	.096898884	.11898848	19	Unknown or Mixed
	ALL SAINTS SCHOOL	13760	NY	165	155	0	0	17	14	In-Person										1	1			04/12 - 04/25	26.810225	.048579235	.039517596	31	Unknown or Mixed
	OUR LADY OF SORROWS SCHOOL	10605	NY	187	187	0	0	13	9	Hybrid										1	1			02/15 - 02/28	44.119324	.13484515	.24281518	22	Unknown or Mixed
	BEIT RABBAN DAY SCHOOL	10024	NY	113	104	1	1	24	10	In-Person										1	1			01/18 - 01/31	49.719574	.12487075	.25953335	34	Unknown or Mixed
	TIEFERES TORAH INSTITUTE	11415	NY	40	39	0	0	13	5	In-Person										1	1			11/30 - 12/13	40.657272	.17242451	.279991	18	Unknown or Mixed
	YESHIVA R'TZAHD	11415	NY	19	14	0	0	5	0	Hybrid										1	1			10/26 - 11/08	10.090634	.17242451	.279991	5	Unknown or Mixed
	BROOKLYN INDEPENDENT	11217	NY	43	29	0	0	4	2	In-Person										1	1			02/15 - 02/28	45.255619	.30287644	.19197524	6	Unknown or Mixed
	SANTA MARIA SCHOOL	10462	NY	362	115	2	1	23	28	In-Person										1	1			03/15 - 03/28	47.665821	.29298502	.55890644	51	Unknown or Mixed
	SACRED HEART CATHOLIC ACADEMY	11411	NY	232	203	0	0	16	5	Hybrid										1	1			02/01 - 02/14	51.869789	.17242451	.27999103	21	Unknown or Mixed
	YESHIVA OHR TORAH	10952	NY	152	152	0	0	19	3	In-Person										1	1			10/26 - 11/08	26.857876	.11363173	.1741904	22	Unknown or Mixed
	CENTER FOR SPECTRUM SERVICES	12401	NY	127	99	0	0	14	111	Hybrid										1	1			03/01 - 03/14	28.559683	.053618737	.10025488	125	Unknown or Mixed
	BEER HAGOLAH INSTITUTE HIGH SCHOOL	11239	NY	184	173	0	0	37	7	In-Person										1	1			03/29 - 04/11	42.295128	.30287644	.19197524	44	Unknown or Mixed
	BETH JACOB SCHOOL FOR GIRLS	11230	NY	676	636	0	0	118	0	Hybrid										1	1			11/30 - 12/13	34.937149	.30287644	.19197522	118	Unknown or Mixed
	LONG ISLAND SCHOOL FOR THE GIFTED	11746	NY	147	123	0	0	25	8	In-Person										1	1			03/01 - 03/14	41.09341	.072753496	.18906836	33	Unknown or Mixed
	BAIS YAAKOV OF RAMAPO	10901	NY	97	97	0	0	33	9	In-Person										1	1			03/15 - 03/28	49.550037	.11363173	.17419042	42	Unknown or Mixed
	OUR LADY OF SORROWS SCHOOL	10605	NY	199	186	0	0	13	10	Hybrid										1	1			03/15 - 03/28	41.719933	.13484515	.24281518	23	Unknown or Mixed
	JOHN A COLEMAN SCHOOL	10605	NY	8	2	0	0	7	14	Hybrid										1	1			03/15 - 03/28	41.719933	.13484515	.24281518	21	Unknown or Mixed
	SAINT DOMINIC ELEMENTARY SCHOOL	11771	NY	271	95	2	0	21	3	Hybrid										1	1			01/04 - 01/17	108.79122	.1114846	.1662885	24	Unknown or Mixed
	AEF CHAPEL FIELD SCHOOL	12566	NY	276	236	0	0	31	18	Hybrid										1	1			03/29 - 04/11	43.607494	.075692885	.14991565	49	Unknown or Mixed
	LUTHERAN ELEMENTARY SCHOOL OF BAY RIDGE	11209	NY	164	143	0	0	20	5	In-Person										1	1			02/01 - 02/14	48.386318	.30287644	.19197522	25	Unknown or Mixed
	CHRISTIAN & MISSION ALLIANCE CHURCH	10605	NY	124	124	0	0	10	26	In-Person										1	1			03/01 - 03/14	39.62323	.13484515	.24281518	36	Unknown or Mixed
	RIVERSIDE CHURCH WEEK DAY SCHOOL	10027	NY	45	45	0	0	13	4	In-Person										1	1			02/01 - 02/14	39.483578	.12487075	.25953335	17	Unknown or Mixed
	LINDEN SEVENTH-DAY ADVENTIST ELEMENTARY SCHOOL	11413	NY	159	129	0	0	28	12	Hybrid										1	1			03/29 - 04/11	47.375908	.17242453	.27999103	40	Unknown or Mixed
	NESIVOS BAIS YAAKOV	11230	NY	244	244	0	0	26	10	In-Person										1	1			11/30 - 12/13	34.937149	.30287644	.19197522	36	Unknown or Mixed
	YESHIVA DARKEI EMUNAH	10952	NY	380	380	0	0	13	12	In-Person										1	1			03/29 - 04/11	42.490253	.11363173	.1741904	25	Unknown or Mixed
	TORAH VODAATH HIGH SCHOOL	11218	NY	99	97	0	0	28	6	In-Person										1	1			11/09 - 11/22	17.285812	.30287644	.19197522	34	Unknown or Mixed
	ARCHBISHOP STEPINAC HIGH SCHOOL	10605	NY	787	342	17	0	65	20	Hybrid										1	1			04/12 - 04/25	23.683868	.13484515	.24281518	85	Unknown or Mixed
	HILLSIDE CHLDRNS CTR-FINGER LAKES	13021	NY	56	56	0	0	11	18	Hybrid										1	1			03/01 - 03/14	10.168993	.041696962	.028685477	29	Unknown or Mixed
	SACRED HEART ELEMENTARY SCHOOL	10703	NY	217	138	2	0	13	15	Hybrid										1	1			01/04 - 01/17	84.82782	.13484515	.2428152	28	Unknown or Mixed
	SAINT MARY'S SCHOOL	12883	NY	85	85	0	0	10	6	In-Person										1	1			10/26 - 11/08	3.7256804	.028584361	.029930314	16	Unknown or Mixed
	KODOMONO KUNI	10606	NY	55	55	0	0	13	2	Hybrid										1	1			03/01 - 03/14	39.62323	.13484514	.24281518	15	Unknown or Mixed
	SAINT RAYMOND ELEMENTARY SCHOOL	10462	NY	615	140	6	0	38	27	Hybrid										1	1			02/15 - 02/28	53.00959	.29298502	.55890644	65	Unknown or Mixed
	BROOKLYN FRIENDS SCHOOL - UPPER SCHOOL	11201	NY	320	320	2	0	51	14	Hybrid										1	1			03/01 - 03/14	45.252834	.30287644	.19197524	65	Unknown or Mixed
	GATEWAY CITY ACADEMY	11220	NY	43	43	0	0	5	2	In-Person										1	1			10/26 - 11/08	10.773288	.30287644	.19197522	7	Unknown or Mixed
	HARLEY SCHOOL	14618	NY	502	478	1	0	82	76	In-Person										1	1			03/29 - 04/11	29.552866	.14472193	.085497044	158	Unknown or Mixed
	YESHIVAT MEKOR HAIM HIGH SCHOOL	11230	NY	35	35	0	0	6	2	In-Person										1	1			11/09 - 11/22	17.285812	.30287644	.19197522	8	Unknown or Mixed
	NURTURING CENTER	11429	NY	69	69	0	0	11	6	In-Person										1	1			04/12 - 04/25	31.016655	.17242453	.27999103	17	Unknown or Mixed
	BIG APPLE INSTITUTE SITE 2	11223	NY	401	306	0	0	39	16	Hybrid										1	1			03/01 - 03/14	45.252831	.30287641	.19197522	55	Unknown or Mixed
	ELMWOOD COUNTRY DAY SCHOOL	10607	NY	92	92	0	0	16	5	In-Person										1	1			11/09 - 11/22	34.418392	.13484515	.24281521	21	Unknown or Mixed
	AQUINAS INSTITUTE OF ROCHESTER	14613	NY	712	611	3	0	56	43	In-Person										1	1			04/12 - 04/25	32.865406	.14472193	.085497037	99	Unknown or Mixed
	SAINT EDWARD CONFESSOR SCHOOL	11791	NY	261	240	0	0	20	25	In-Person										1	1			10/26 - 11/08	12.475697	.1114846	.16628851	45	Unknown or Mixed
	BETH JACOB ELEMENTARY SCHOOL	10002	NY	169	169	0	0	25	17	In-Person										1	1			03/29 - 04/11	34.365582	.12487075	.25953335	42	Unknown or Mixed
	SHIELD INSTITUTE OF FLUSHING	11354	NY	47	21	0	1	18	89	Hybrid										1	1			04/12 - 04/25	31.016659	.17242453	.27999103	107	Unknown or Mixed
	PINNACLE LUTHERAN SCHOOL	14623	NY	15	15	0	0	2	2	In-Person										1	1			11/30 - 12/13	77.661728	.14472193	.085497037	4	Unknown or Mixed
	BAIS RUCHEL D'SATMAR BR1	11205	NY	1430	1425	0	0	80	10	In-Person										1	1			02/15 - 02/28	45.255619	.30287644	.19197524	90	Unknown or Mixed
	STATEN ISLAND HEBREW ACADEMY	10314	NY	141	130	0	0	22	15	In-Person										1	1			04/12 - 04/25	44.659458	.092608966	.18345459	37	Unknown or Mixed
	BETH JACOB ELEMENTARY SCHOOL	10002	NY	169	169	0	0	25	17	In-Person										1	1			03/15 - 03/28	37.838978	.12487075	.25953335	42	Unknown or Mixed
	SAINT CHARLES BORROMEO SCHOOL	10030	NY	219	219	0	2	37	5	In-Person										1	1			11/09 - 11/22	19.358049	.12487075	.25953335	42	Unknown or Mixed
	CONG KHAL YEREIM YESH BAIS HILLEL	10977	NY	105	105	0	0	15	5	In-Person										1	1			03/15 - 03/28	49.550041	.11363173	.17419042	20	Unknown or Mixed
	ANDALUSIA SCHOOL	10701	NY	215	144	0	0	21	16	In-Person										1	1			10/26 - 11/08	15.119877	.13484514	.2428152	37	Unknown or Mixed
	JOHN A COLEMAN SCHOOL	10701	NY	126	125	0	0	88	7	In-Person										1	1			10/26 - 11/08	15.119877	.13484514	.2428152	95	Unknown or Mixed
	ANDALUSIA SCHOOL	10701	NY	214	144	0	0	21	0	In-Person										1	1			11/09 - 11/22	34.418388	.13484514	.2428152	21	Unknown or Mixed
	BNOS YAKOV	11211	NY	76	76	0	0	14	13	In-Person										1	1			03/01 - 03/14	45.252831	.30287644	.19197524	27	Unknown or Mixed
	BAIS ESTHER SCHOOL 3	11219	NY	246	246	0	0	25	15	Hybrid										1	1			02/01 - 02/14	48.386318	.30287644	.19197524	40	Unknown or Mixed
	MARIA REGINA HIGH SCHOOL	10530	NY	482	252	1	1	40	31	Hybrid										1	1			03/01 - 03/14	39.623234	.13484515	.2428152	71	Unknown or Mixed
	CONGREGATION BAIS CHINUCH ATERES BNOS	10977	NY	181	181	0	0	55	5	In-Person										1	1			02/15 - 02/28	40.911667	.11363173	.17419042	60	Unknown or Mixed
	TORAH HIGH SCHOOL LONG BEACH	11561	NY	165	165	0	0	11	15	In-Person										1	1			04/12 - 04/25	26.693779	.1114846	.1662885	26	Unknown or Mixed
	MESIVTHA TIFERETH JERUSALEM	10309	NY	57	57	0	0	6	6	In-Person										1	1			01/04 - 01/17	110.90605	.092608958	.18345457	12	Unknown or Mixed
	NORTH SPENCER CHRISTIAN ACADEMY	14883	NY	48	45	0	0	9	3	In-Person										1	1			04/12 - 04/25	27.114935	.012779066	.025681002	12	Unknown or Mixed
	OAKVIEW PREPARATORY SCHOOL	10701	NY	194	146	0	0	11	8	Hybrid										1	1			11/09 - 11/22	34.418388	.13484514	.2428152	19	Unknown or Mixed
	CATSKILL MONTESSORI SCHOOL	12414	NY	31	31	0	0	4	3	In-Person										1	1			03/01 - 03/14	21.645939	.058025498	.057815485	7	Unknown or Mixed
	SAINT ATHANASIUS SCHOOL	10459	NY	323	211	0	1	18	18	In-Person										1	1			02/01 - 02/14	61.818501	.29298505	.5589065	36	Unknown or Mixed
	SHERI TORAH GOLDBERGER	10950	NY	1263	1263	0	0	66	15	In-Person										1	1			02/15 - 02/28	43.865837	.098475255	.20015758	81	Unknown or Mixed
	GATEWAY-LONGVIEW - LYNDE SCHOOL	14201	NY	21	21	0	0	4	15	In-Person										1	1			10/26 - 11/08	16.863855	.1296178	.053717606	19	Unknown or Mixed
	CHRIST THE KING SCHOOL	14226	NY	183	164	2	3	25	3	In-Person										1	1			01/18 - 01/31	46.820717	.1296178	.053717606	28	Unknown or Mixed
	KHHD YOEL OF SATMAR BP	11249	NY	650	648	0	0	70	22	In-Person										1	1			01/18 - 01/31	63.942158	.30287644	.19197524	92	Unknown or Mixed
	CARDINAL O'HARA HIGH SCHOOL	14150	NY	214	178	0	0	29	22	In-Person										1	1			10/26 - 11/08	16.863855	.1296178	.053717606	51	Unknown or Mixed
	SACRED HEART CATHOLIC ACADEMY OF GLENDALE	11385	NY	308	273	0	0	15	19	In-Person										1	1			03/01 - 03/14	47.52486	.17242451	.279991	34	Unknown or Mixed
	CHRIST THE KING HIGH SCHOOL	11379	NY	571	111	2	0	31	14	Hybrid										1	1			01/18 - 01/31	75.698769	.17242451	.279991	45	Unknown or Mixed
	GOW SCHOOL	14139	NY	139	135	0	0	44	26	In-Person										1	1			01/18 - 01/31	46.820717	.1296178	.053717606	70	Unknown or Mixed
	SAINT EDWARD CONFESSOR SCHOOL	11791	NY	261	239	3	1	18	25	In-Person										1	1			04/12 - 04/25	26.693779	.1114846	.16628851	43	Unknown or Mixed
	PACKER COLLEGIATE INSTITUTE EARLY LEARNING CENTER	11201	NY	100	100	0	0	12	4	In-Person										1	1			04/12 - 04/25	32.057575	.30287644	.19197524	16	Unknown or Mixed
	YESHIVA RABBI LEIB KOVNER TIFERETH ISRAEL INC	11427	NY	90	90	0	0	16	3	In-Person										1	1			02/15 - 02/28	47.445629	.17242453	.27999103	19	Unknown or Mixed
	YESHIVA AHAVAS TORAH	11229	NY	158	158	0	0	21	10	In-Person										1	1			02/01 - 02/14	48.386322	.30287641	.19197522	31	Unknown or Mixed
	SACRED HEART CATHOLIC ACADEMY	11411	NY	232	201	0	0	16	5	Hybrid										1	1			03/29 - 04/11	47.375912	.17242451	.27999103	21	Unknown or Mixed
	SOLOMON SCHECHTER SCHOOL OF MANHATTAN	10025	NY	115	104	0	0	23	10	Hybrid										1	1			04/12 - 04/25	20.094831	.12487075	.25953335	33	Unknown or Mixed
	MESIVTA SHAAREI CHAIM	11691	NY	97	94	0	0	18	6	In-Person										1	1			11/30 - 12/13	40.667152	.17238088	.27990958	24	Unknown or Mixed
	STEPPING STONE OF SOUTHEASTERN QUEENS	11411	NY	107	102	0	0	14	3	In-Person										1	1			02/15 - 02/28	47.445633	.17242451	.27999103	17	Unknown or Mixed
	YESHIVA TIFERETH MOSHE	11415	NY	490	470	0	0	50	10	Hybrid										1	1			02/15 - 02/28	47.445629	.17242451	.279991	60	Unknown or Mixed
	CAMBRIA SCHOOL OF EXCELLENCE	11411	NY	40	15	0	0	9	5	In-Person										1	1			02/01 - 02/14	51.869789	.17242451	.27999103	14	Unknown or Mixed
	SAINT MARY OUR MOTHER SCHOOL	14845	NY	128	121	0	0	15	4	In-Person										1	1			01/18 - 01/31	43.390503	.057597909	.030261116	19	Unknown or Mixed
	KESWELL SCHOOL	10001	NY	47	29	0	0	66	5	In-Person										1	1			01/04 - 01/17	50.978245	.12487075	.25953338	71	Unknown or Mixed
	STUDIO SCHOOL	10025	NY	80	71	1	0	19	8	Hybrid										1	1			03/29 - 04/11	34.365582	.12487075	.25953335	27	Unknown or Mixed
	CAMBRIA CENTER FOR THE GIFTED CHILD	11411	NY	275	200	0	0	35	5	In-Person										1	1			01/04 - 01/17	75.289955	.17242451	.27999103	40	Unknown or Mixed
	SACRED HEART CATHOLIC ACADEMY	11411	NY	230	205	0	0	16	5	Hybrid										1	1			01/04 - 01/17	75.289955	.17242451	.27999103	21	Unknown or Mixed
	WORD CHRISTIAN ACADEMY	11411	NY	25	22	0	0	3	3	Hybrid										1	1			01/04 - 01/17	75.289955	.17242451	.27999103	6	Unknown or Mixed
	CAMBRIA SCHOOL OF EXCELLENCE	11411	NY	40	15	0	0	9	5	In-Person										1	1			11/30 - 12/13	40.657269	.17242451	.27999103	14	Unknown or Mixed
	YESHIVAT SHAARE TORAH	11229	NY	86	65	0	0	26	2	In-Person										1	1			01/18 - 01/31	63.942158	.30287641	.19197522	28	Unknown or Mixed
	CAMBRIA CENTER FOR THE GIFTED CHILD	11411	NY	275	200	0	0	35	5	In-Person										1	1			11/30 - 12/13	40.657269	.17242451	.27999103	40	Unknown or Mixed
	D & G KALOIDIS PAROCHIAL SCHOOL	11209	NY	153	120	0	0	21	10	In-Person										1	1			01/04 - 01/17	64.915962	.30287644	.19197522	31	Unknown or Mixed
	DAYTOP PREPARATORY SCHOOL	11746	NY	10	10	0	0	4	10	In-Person										1	1			04/12 - 04/25	28.298582	.072753496	.18906836	14	Unknown or Mixed
	HUDSON VIEW CHRISTIAN ACADEMY	10701	NY	35	22	0	1	6	2	In-Person										1	1			02/15 - 02/28	44.119328	.13484514	.2428152	8	Unknown or Mixed
	JOHN A COLEMAN SCHOOL	10701	NY	134	8	0	0	84	7	Hybrid										1	1			02/15 - 02/28	44.119328	.13484514	.2428152	91	Unknown or Mixed
	SACRED HEART CATHOLIC ACADEMY	11411	NY	231	194	0	0	16	6	Hybrid										1	1			10/26 - 11/08	10.090635	.17242451	.27999103	22	Unknown or Mixed
	FLATBUSH SDA SCHOOL	11203	NY	65	11	0	0	6	2	Hybrid										1	1			01/18 - 01/31	63.942154	.30287644	.19197522	8	Unknown or Mixed
	FOUNDATIONS CHRISTIAN SCHOOL	14814	NY	39	39	0	0	4	1	In-Person										1	1			03/01 - 03/14	10.56159	.05399682	.029066782	5	Unknown or Mixed
	YESHIVA R'TZAHD	11415	NY	19	14	0	0	4	4	Hybrid										1	1			03/29 - 04/11	47.375908	.17242451	.279991	8	Unknown or Mixed
	LAKESIDE ALPHA SCHOOL	14580	NY	46	46	0	0	9	0	In-Person										1	1			03/01 - 03/14	15.593707	.1445014	.085415773	9	Unknown or Mixed
	UTA 212	11211	NY	541	541	0	0	27	3	In-Person										1	1			02/01 - 02/14	48.386322	.30287644	.19197524	30	Unknown or Mixed
	WILLIAMSBURG NORTHSIDE SCHOOL	11211	NY	203	178	0	0	53	13	Hybrid										1	1			03/01 - 03/14	45.252831	.30287644	.19197524	66	Unknown or Mixed
	NORTH COUNTRY SCHOOL	12946	NY	75	65	0	0	27	33	In-Person										1	1			01/18 - 01/31	29.435116	.028608514	.030012449	60	Unknown or Mixed
	BAIS RUCHEL D'SATMAR BR3	11211	NY	1000	1000	0	0	50	10	In-Person										1	1			04/12 - 04/25	32.057575	.30287644	.19197524	60	Unknown or Mixed
	THE CO-OP SCHOOL	11221	NY	266	265	0	1	40	26	In-Person										1	1			01/18 - 01/31	63.94215	.30287644	.19197524	66	Unknown or Mixed
	GAN YISROEL	11218	NY	141	141	0	0	26	13	Hybrid										1	1			02/15 - 02/28	45.255623	.30287644	.19197522	39	Unknown or Mixed
	MESIVTA TIFERES YISROEL	11210	NY	699	699	0	0	96	74	In-Person										1	1			04/12 - 04/25	32.057575	.30287644	.19197524	170	Unknown or Mixed
	OUR LADY QUEEN OF MARTYRS CATHOLIC ACADEMY	11375	NY	338	275	0	0	20	16	In-Person										1	1			11/30 - 12/13	40.657272	.17242453	.27999103	36	Unknown or Mixed
	MAGEN DAVID YESHIVAH HIGH SCHOOL	11214	NY	384	384	0	0	79	30	In-Person										1	1			03/29 - 04/11	42.295132	.30287644	.19197522	109	Unknown or Mixed
	GATEWAY-LONGVIEW LYNDE SCHOOL	14221	NY	108	108	1	0	34	75	In-Person										1	1			02/01 - 02/14	34.163105	.1296178	.053717606	109	Unknown or Mixed
	HILLEL COMMUNITY DAY SCHOOL	14620	NY	87	84	0	0	20	11	In-Person										1	1			03/01 - 03/14	15.599753	.14472193	.085497044	31	Unknown or Mixed
	SAINT MATTHIAS CATHOLIC ACADEMY	11385	NY	201	193	1	0	12	11	In-Person										1	1			03/01 - 03/14	47.52486	.17242451	.279991	23	Unknown or Mixed
	BNOS YERUSHALAYIM	11218	NY	1230	1230	0	0	156	21	In-Person										1	1			01/18 - 01/31	63.942158	.30287644	.19197522	177	Unknown or Mixed
	MOUNTAIN LAUREL WALDORF SCHOOL	12561	NY	102	51	0	0	20	5	Hybrid										1	1			01/04 - 01/17	61.503883	.053618737	.10025488	25	Unknown or Mixed
	MAGEN DAVID YESHIVAH HIGH SCHOOL	11214	NY	384	384	0	1	79	30	In-Person										1	1			01/04 - 01/17	64.915962	.30287644	.19197522	109	Unknown or Mixed
	TALMUD TORAH D'CHASIDEI GUR	11219	NY	379	379	0	0	40	20	In-Person										1	1			03/15 - 03/28	48.456078	.30287644	.19197524	60	Unknown or Mixed
	WESTCHESTER MUSLIM CENTER	10552	NY	45	40	0	0	5	1	In-Person										1	1			02/01 - 02/14	53.871941	.13484514	.24281518	6	Unknown or Mixed
	NOTRE DAME CATHOLIC ACADEMY	11385	NY	287	232	0	0	14	11	Hybrid										1	1			02/15 - 02/28	47.445633	.17242451	.279991	25	Unknown or Mixed
	NOTRE DAME CATHOLIC ACADEMY	11385	NY	283	217	1	0	14	11	Hybrid										1	1			02/01 - 02/14	51.869793	.17242451	.279991	25	Unknown or Mixed
	CHABAD GIRLS ACADEMY	11213	NY	28	28	0	0	4	5	In-Person										1	1			01/18 - 01/31	63.942154	.30287644	.19197522	9	Unknown or Mixed
	YESHIVA KETANA TORAS CHAIM	10977	NY	81	81	0	0	8	3	In-Person										1	1			03/29 - 04/11	42.490257	.11363173	.17419042	11	Unknown or Mixed
	HUDSON VIEW CHRISTIAN ACADEMY	10701	NY	36	33	0	0	6	3	In-Person										1	1			03/29 - 04/11	39.372219	.13484514	.2428152	9	Unknown or Mixed
	SAINT JOSEPH CATHOLIC ACADEMY	11103	NY	347	166	2	0	26	17	In-Person										1	1			11/09 - 11/22	20.197113	.17242453	.279991	43	Unknown or Mixed
	WESTCHESTER TORAH ACADEMY	10528	NY	198	195	2	0	31	3	In-Person										1	1			01/04 - 01/17	84.82782	.13484514	.24281518	34	Unknown or Mixed
	YESHIVA MACHZIKEI HADAS	11204	NY	600	600	0	0	54	9	In-Person										1	1			01/04 - 01/17	64.915962	.30287644	.19197522	63	Unknown or Mixed
	BOBOVER YESHIVA BNEI ZION	11218	NY	167	167	0	0	14	5	In-Person										1	1			10/26 - 11/08	10.773288	.30287644	.19197522	19	Unknown or Mixed
	WEST SAYVILLE CHRISTIAN SCHOOL	11796	NY	52	52	2	0	12	1	In-Person										1	1			02/15 - 02/28	39.400333	.072753504	.18906838	13	Unknown or Mixed
	HUDSON VIEW CHRISTIAN ACADEMY	10701	NY	35	31	0	0	6	3	In-Person										1	1			04/12 - 04/25	23.683868	.13484514	.2428152	9	Unknown or Mixed
	SAINT MARY'S HIGH SCHOOL	14086	NY	382	286	0	0	30	16	In-Person										1	1			02/01 - 02/14	34.163109	.12961778	.053717606	46	Unknown or Mixed
	YESHIVA KETANA OF BENSONHURST	11204	NY	100	100	0	0	16	4	In-Person										1	1			11/30 - 12/13	34.937149	.30287644	.19197522	20	Unknown or Mixed
	MAIMONIDES DAY SCHOOL	11755	NY	16	16	0	0	4	2	In-Person										1	1			03/15 - 03/28	46.356461	.072753496	.18906836	6	Unknown or Mixed
	LOWELL UPPER SCHOOL OF FLUSHING	11355	NY	142	67	0	0	16	36	Hybrid										1	1			04/12 - 04/25	31.016659	.17242451	.279991	52	Unknown or Mixed
	YESHIVA IMREI CHAIM VIZNITZ	11204	NY	715	715	0	0	30	39	In-Person										1	1			10/26 - 11/08	10.773287	.30287644	.19197522	69	Unknown or Mixed
	THE SUMMIT CENTER	14068	NY	319	270	1	1	50	293	Hybrid										1	1			02/15 - 02/28	26.551435	.1296178	.053717606	343	Unknown or Mixed
	CAMBRIA CENTER FOR THE GIFTED CHILD	11411	NY	275	200	0	0	35	5	In-Person										1	1			02/15 - 02/28	47.445633	.17242451	.27999103	40	Unknown or Mixed
	PEOPLE'S ELEMENTARY SCHOOL	11207	NY	78	78	0	0	11	4	In-Person										1	1			11/30 - 12/13	34.937149	.30287644	.19197522	15	Unknown or Mixed
	BE'IKVEI HATZOIN	11249	NY	122	122	0	0	20	6	In-Person										1	1			03/15 - 03/28	48.456078	.30287644	.19197524	26	Unknown or Mixed
	SAINT FRANCIS XAVIER SCHOOL	10461	NY	262	118	2	0	16	18	Hybrid										1	1			03/01 - 03/14	47.172237	.29298505	.5589065	34	Unknown or Mixed
	EMMANUEL CHILDREN'S MISSION SCHOOL	10550	NY	182	113	0	0	16	10	Hybrid										1	1			02/15 - 02/28	44.136517	.13515469	.24343391	26	Unknown or Mixed
	MILL NECK MANOR SCHOOL FOR THE DEAF	11765	NY	104	104	0	0	35	34	Hybrid										1	1			01/18 - 01/31	84.39782	.1114846	.16628851	69	Unknown or Mixed
	RABBI ARTHUR SCHNEIER PARK EAST DAY SCHOOL	10065	NY	183	152	0	0	47	30	In-Person										1	1			11/09 - 11/22	19.358049	.12487075	.25953335	77	Unknown or Mixed
	SMITHTOWN CHRISTIAN SCHOOL	11787	NY	272	266	0	0	41	22	In-Person										1	1			04/12 - 04/25	28.29858	.072753496	.18906835	63	Unknown or Mixed
	OUR LADY OF HOPE CATHOLIC ACADEMY	11379	NY	482	482	1	0	32	20	In-Person										1	1			04/12 - 04/25	31.016657	.17242451	.279991	52	Unknown or Mixed
	SHERI TORAH FOREST	10950	NY	377	377	0	0	16	3	In-Person										1	1			01/18 - 01/31	71.495377	.098475255	.20015758	19	Unknown or Mixed
	CHRIST THE KING HIGH SCHOOL	11379	NY	572	117	0	0	31	15	Hybrid										1	1			04/12 - 04/25	31.016657	.17242451	.279991	46	Unknown or Mixed
	SAINT MARGARET CATHOLIC ACADEMY	11379	NY	260	231	1	0	14	10	In-Person										1	1			03/15 - 03/28	54.243496	.17242451	.279991	24	Unknown or Mixed
	MAGEN ISRAEL-GAN ISRAEL CENTER INC	11021	NY	124	115	0	0	21	7	In-Person										1	1			03/15 - 03/28	47.181293	.11148461	.16628851	28	Unknown or Mixed
	VALLEY HEIGHTS CHRISTIAN ACADEMY	13815	NY	34	34	0	0	6	4	In-Person										1	1			01/18 - 01/31	61.431564	.0088731693	.021469347	10	Unknown or Mixed
	CONGREGATION YESHIVA BNEI TORAH INC	11219	NY	79	79	0	0	6	5	In-Person										1	1			03/01 - 03/14	45.252831	.30287644	.19197524	11	Unknown or Mixed
	SAINT MARTIN DE PORRES MARIANIST SCHOOL	11553	NY	412	383	0	0	32	14	In-Person										1	1			10/26 - 11/08	12.475696	.1114846	.16628851	46	Unknown or Mixed
	ALL HALLOWS INSTITUTE	10452	NY	455	22	0	0	35	15	Hybrid										1	1			02/01 - 02/14	61.818501	.29298505	.5589065	50	Unknown or Mixed
	ETHICAL CULTURE FIELDSTON SCHOOL	10471	NY	593	189	6	0	94	90	Hybrid										1	1			03/29 - 04/11	43.913597	.29298505	.5589065	184	Unknown or Mixed
	QUEENS LUTHERAN SCHOOL	11105	NY	114	97	0	0	8	18	In-Person										1	1			01/04 - 01/17	75.289948	.17242451	.27999103	26	Unknown or Mixed
	SAINT CATHERINE'S CENTER FOR CHILDREN	12203	NY	63	54	0	0	13	41	Hybrid										1	1			03/29 - 04/11	20.153917	.11687365	.058306713	54	Unknown or Mixed
	SAINT DEMETRIOS GREEK AMERICAN SCHOOL	11102	NY	510	480	0	0	45	12	In-Person										1	1			03/01 - 03/14	47.52486	.17242453	.27999103	57	Unknown or Mixed
	HOLY SPIRIT SCHOOL	12061	NY	192	145	1	0	15	11	In-Person										1	1			03/01 - 03/14	19.667004	.058953401	.04798314	26	Unknown or Mixed
	ADELPHI ACADEMY	11209	NY	107	81	1	1	15	10	In-Person										1	1			01/04 - 01/17	64.915962	.30287644	.19197522	25	Unknown or Mixed
	IMMACULATE CONCEPTION SCHOOL	14052	NY	145	140	0	0	17	5	In-Person										1	1			01/18 - 01/31	46.820717	.1296178	.053717606	22	Unknown or Mixed
	MARTIN LUTHER SCHOOL	11378	NY	192	41	0	0	19	20	Hybrid										1	1			03/29 - 04/11	47.375912	.17242451	.279991	39	Unknown or Mixed
	MEVAKSHAI HASHEM	11218	NY	645	645	0	0	48	27	In-Person										1	1			03/01 - 03/14	45.252834	.30287644	.19197522	75	Unknown or Mixed
	HOOSAC SCHOOL	12089	NY	200	78	11	0	22	21	In-Person										1	1			02/15 - 02/28	20.342072	.058953404	.04798314	43	Unknown or Mixed
	LONG ISLAND SCHOOL FOR THE GIFTED	11746	NY	147	94	0	0	25	8	In-Person										1	1			02/01 - 02/14	51.276062	.072753496	.18906836	33	Unknown or Mixed
	OHOLEI TORAH ELEMENTARY	11213	NY	1149	1149	0	0	80	40	In-Person										1	1			04/12 - 04/25	32.057575	.30287644	.19197522	120	Unknown or Mixed
	TUXEDO PARK SCHOOL	10987	NY	145	139	0	0	28	13	In-Person										1	1			03/01 - 03/14	46.584984	.098508932	.20009987	41	Unknown or Mixed
	CARDINAL O'HARA HIGH SCHOOL	14150	NY	210	135	4	1	29	29	In-Person										1	1			01/04 - 01/17	65.706062	.1296178	.053717606	58	Unknown or Mixed
	SAINT STANISLAUS KOSTKA CATHOLIC ACADEMY OF QUEENS	11378	NY	332	299	0	0	23	16	In-Person										1	1			10/26 - 11/08	10.090635	.17242451	.279991	39	Unknown or Mixed
	MARTIN LUTHER SCHOOL	11378	NY	191	46	0	0	19	20	Hybrid										1	1			10/26 - 11/08	10.090635	.17242451	.279991	39	Unknown or Mixed
	WORD OF LIFE CHRISTIAN ACADEMY	13027	NY	179	172	0	0	24	4	In-Person										1	1			11/30 - 12/13	69.494011	.10876763	.047924124	28	Unknown or Mixed
	SACRED HEART ELEMENTARY SCHOOL	10703	NY	215	137	1	0	13	15	Hybrid										1	1			03/15 - 03/28	41.719933	.13484515	.2428152	28	Unknown or Mixed
	COVENANT LOVE COMMUNITY SCHOOL	13068	NY	52	52	0	0	13	5	In-Person										1	1			01/18 - 01/31	26.144339	.036984518	.050076731	18	Unknown or Mixed
	FAITH FELLOWSHIP CHRISTIAN SCHOOL	13601	NY	155	153	0	0	15	8	In-Person										1	1			03/15 - 03/28	11.687084	.05629281	.074042149	23	Unknown or Mixed
	SAINT ANTHONY SCHOOL	10703	NY	204	143	1	0	17	16	In-Person										1	1			03/15 - 03/28	41.719933	.13484515	.2428152	33	Unknown or Mixed
	CASCADILLA PREPARATORY SCHOOL	14850	NY	9	4	0	0	5	3	In-Person										1	1			04/12 - 04/25	8.1089401	.036984518	.050076731	8	Unknown or Mixed
	SAINT MEL CATHOLIC ACADEMY	11354	NY	115	103	0	0	9	9	In-Person										1	1			03/29 - 04/11	47.375908	.17242453	.27999103	18	Unknown or Mixed
	CHRISTIAN & MISSION ALLIANCE CHURCH	10605	NY	123	123	0	1	10	26	In-Person										1	1			11/09 - 11/22	34.418388	.13484515	.24281518	36	Unknown or Mixed
	RISING GROUND INC	10705	NY	257	73	0	0	38	62	In-Person										1	1			11/30 - 12/13	64.427689	.13485509	.24283509	100	Unknown or Mixed
	BROOKLYN HEIGHTS MONTESSORI SCHOOL	11201	NY	204	162	0	1	37	34	Hybrid										1	1			03/01 - 03/14	45.252834	.30287644	.19197524	71	Unknown or Mixed
	SACRED HEART HIGH SCHOOL	10703	NY	237	64	0	0	18	18	Hybrid										1	1			03/29 - 04/11	39.372215	.13484515	.2428152	36	Unknown or Mixed
	WESTCHESTER SCHOOL FOR SPECIAL CHILDREN	10703	NY	315	315	0	0	89	106	In-Person										1	1			04/12 - 04/25	23.683867	.13484515	.2428152	195	Unknown or Mixed
	GERSH ACADEMY - WEST HILLS	11743	NY	22	20	0	0	3	11	In-Person										1	1			03/29 - 04/11	46.887085	.072779812	.18905288	14	Unknown or Mixed
	LONG ISLAND HEBREW ACADEMY	11021	NY	125	118	0	0	26	9	In-Person										1	1			02/01 - 02/14	56.751259	.11148461	.16628851	35	Unknown or Mixed
	STEIN YESHIVA OF LINCOLN PARK	10704	NY	70	56	0	0	20	3	Hybrid										1	1			10/26 - 11/08	15.119206	.13486762	.24286009	23	Unknown or Mixed
	BNOS CHOMESH ACADEMY	11225	NY	34	29	0	0	19	13	In-Person										1	1			10/26 - 11/08	10.773288	.30287644	.19197522	32	Unknown or Mixed
	OUR LADY OF GRACE SCHOOL	10466	NY	318	318	1	0	17	23	In-Person										1	1			01/04 - 01/17	72.881851	.29287863	.55869377	40	Unknown or Mixed
	SAINT MARTIN OF TOURS SCHOOL	11701	NY	232	206	1	0	15	15	In-Person										1	1			01/18 - 01/31	85.004021	.072941378	.18895787	30	Unknown or Mixed
	RAZI SCHOOL	11377	NY	84	43	0	0	15	5	Hybrid										1	1			02/01 - 02/14	51.869789	.17242451	.27999103	20	Unknown or Mixed
	RAZI SCHOOL	11377	NY	83	49	0	0	15	5	Hybrid										1	1			01/18 - 01/31	75.698776	.17242451	.27999103	20	Unknown or Mixed
	NOTRE DAME JUNIOR-SENIOR HIGH SCHOOL	13502	NY	279	249	1	0	32	22	In-Person										1	1			02/01 - 02/14	25.233959	.056697041	.053777613	54	Unknown or Mixed
	SARA MARIE SCHOOL	12065	NY	72	72	0	0	6	8	In-Person										1	1			04/12 - 04/25	17.339193	.015376168	.031053843	14	Unknown or Mixed
	BAIS RUCHEL D'SATMAR - MARCY	11206	NY	305	300	0	0	21	10	In-Person										1	1			02/01 - 02/14	48.386318	.30287647	.19197525	31	Unknown or Mixed
	UTA OF KIRYAS JOEL - MARKOWITZ BOYS	10950	NY	846	846	0	0	34	4	In-Person										1	1			11/09 - 11/22	27.889318	.098475255	.20015758	38	Unknown or Mixed
	TALMUD TORAH TZEMACH TZADIK VIZNITZ	11249	NY	150	150	0	0	15	8	In-Person										1	1			11/30 - 12/13	34.937153	.30287644	.19197524	23	Unknown or Mixed
	RAZI SCHOOL	11377	NY	108	55	0	0	15	7	Hybrid										1	1			11/30 - 12/13	40.657269	.17242451	.27999103	22	Unknown or Mixed
	SAINT SEBASTIAN CATHOLIC ACADEMY	11377	NY	389	235	2	0	23	21	In-Person										1	1			11/30 - 12/13	40.657269	.17242451	.27999103	44	Unknown or Mixed
	SAINT JOHN THE BAPTIST SCHOOL	10704	NY	274	211	7	0	20	3	In-Person										1	1			02/15 - 02/28	44.120579	.13486762	.24286009	23	Unknown or Mixed
	HOLY CROSS SCHOOL	14612	NY	233	210	1	0	26	13	In-Person										1	1			01/18 - 01/31	41.763042	.14472193	.085497037	39	Unknown or Mixed
	CHILDREN'S UNIT FOR TREATMENT & EVALUATION	13902	NY	67	60	0	1	11	60	In-Person										1	1			11/30 - 12/13	43.197323	.051681567	.041018099	71	Unknown or Mixed
	GERER YESHIVA/MESIVTA BAIS YISROEL	11204	NY	128	127	0	0	10	5	In-Person										1	1			02/01 - 02/14	48.386318	.30287644	.19197522	15	Unknown or Mixed
	CONGREGATION YESHIVA AVIR YAKOV	10977	NY	113	113	0	0	19	5	In-Person										1	1			10/26 - 11/08	26.857874	.11363173	.17419042	24	Unknown or Mixed
	SAINT JOHN THE BAPTIST SCHOOL	10704	NY	272	256	0	0	19	3	In-Person										1	1			03/15 - 03/28	41.720772	.13486762	.24286009	22	Unknown or Mixed
	WAKE-EDEN CHRISTIAN ACADEMY	10466	NY	116	79	0	0	11	6	Hybrid										1	1			11/09 - 11/22	19.728073	.29287863	.55869377	17	Unknown or Mixed
	FAITH BIBLE ACADEMY	12166	NY	37	37	0	0	3	2	In-Person										1	1			02/01 - 02/14	43.279934	.017334692	.13576415	5	Unknown or Mixed
	MIRRER YESHIVA HIGH SCHOOL	11223	NY	127	124	0	0	16	4	Hybrid										1	1			03/29 - 04/11	42.295128	.30287641	.19197522	20	Unknown or Mixed
	BAIS YAAKOV OF RAMAPO	10901	NY	97	97	0	0	33	9	In-Person										1	1			02/15 - 02/28	40.911667	.11363173	.17419042	42	Unknown or Mixed
	ATERET TORAH CENTER	11223	NY	1047	1047	0	0	155	15	In-Person										1	1			04/12 - 04/25	32.057575	.30287641	.19197522	170	Unknown or Mixed
	NYS ARC, INC-SUFFOLK CHAPTER-SAUL & ELAINE SEIFF EDUCARE CENTER	11716	NY	116	83	1	0	13	75	Hybrid										1	1			03/15 - 03/28	46.356464	.072753496	.18906836	88	Unknown or Mixed
	WILDWOOD MONTESSORI SCHOOL	13316	NY	22	22	0	0	2	0	Hybrid										1	1			11/30 - 12/13	89.905602	.055100061	.052616894	2	Unknown or Mixed
	EPIPHANY SCHOOL	10010	NY	415	354	0	2	48	24	Hybrid										1	1			11/30 - 12/13	31.457928	.12487076	.25953338	72	Unknown or Mixed
	CONGREGATION RAMAPO CHEDER	10977	NY	381	381	0	0	63	14	In-Person										1	1			03/29 - 04/11	42.490257	.11363173	.17419042	77	Unknown or Mixed
	UNITED TALMUDICAL ACADEMY OF BORO PARK	11218	NY	950	950	0	0	55	25	Hybrid										1	1			11/09 - 11/22	17.285812	.30287644	.19197522	80	Unknown or Mixed
	ETHICAL CULTURE THE FIELDSTON LOWER SCHOOL	10471	NY	259	158	1	0	73	15	Hybrid										1	1			11/30 - 12/13	38.856911	.29298505	.5589065	88	Unknown or Mixed
	CHILDREN'S UNIT FOR TREATMENT & EVALUATION	13902	NY	65	61	1	1	11	59	In-Person										1	1			03/01 - 03/14	37.160194	.051681567	.041018099	70	Unknown or Mixed
	URSULINE SCHOOL	10804	NY	1040	270	8	2	172	44	Hybrid										1	1			01/04 - 01/17	84.82782	.13484515	.2428152	216	Unknown or Mixed
	YESHIVA SHA'AREI ZION OHEL BRACHA	11375	NY	555	544	2	1	72	28	In-Person										1	1			03/01 - 03/14	47.52486	.17242453	.27999103	100	Unknown or Mixed
	KEW FOREST SCHOOL	11375	NY	225	130	2	0	38	25	Hybrid										1	1			03/01 - 03/14	47.52486	.17242453	.27999103	63	Unknown or Mixed
	YESHIVATH GESHER	11516	NY	78	78	0	0	6	65	In-Person										1	1			03/01 - 03/14	45.860027	.1114846	.1662885	71	Unknown or Mixed
	OUR LADY OF MERCY CATHOLIC ACADEMY	11375	NY	316	284	0	0	31	5	In-Person										1	1			02/15 - 02/28	47.445633	.17242453	.27999103	36	Unknown or Mixed
	FREE SCHOOL	12202	NY	23	17	0	0	4	0	Hybrid										1	1			11/30 - 12/13	50.875782	.11687365	.058306713	4	Unknown or Mixed
	THE SUMMIT CENTER	14068	NY	323	270	1	1	50	293	Hybrid										1	1			02/01 - 02/14	34.163105	.1296178	.053717606	343	Unknown or Mixed
	SAINT MARY'S ELEMENTARY SCHOOL	14086	NY	240	240	3	0	28	13	In-Person										1	1			02/01 - 02/14	34.163109	.12961778	.053717606	41	Unknown or Mixed
	DERECH HATORAH OF ROCHESTER	14616	NY	115	103	0	0	17	4	In-Person										1	1			04/12 - 04/25	32.865406	.14472191	.085497037	21	Unknown or Mixed
	SAINT JOHN SCHOOL	13903	NY	190	173	0	0	16	12	In-Person										1	1			03/15 - 03/28	22.761089	.051681571	.041018099	28	Unknown or Mixed
	YESHIVA TORAS EMES KAMENITZ	11230	NY	166	128	0	0	43	10	In-Person										1	1			10/26 - 11/08	10.773288	.30287644	.19197522	53	Unknown or Mixed
	SAINT PATRICK SCHOOL	10306	NY	392	345	7	0	19	20	Hybrid										1	1			03/15 - 03/28	62.55624	.092608958	.18345457	39	Unknown or Mixed
	GENESEE COUNTRY CHRISTIAN SCHOOL	14454	NY	61	60	0	0	9	7	In-Person										1	1			01/18 - 01/31	42.575127	.026538566	.034784924	16	Unknown or Mixed
	EZRA ACADEMY	11375	NY	117	117	0	0	25	7	In-Person										1	1			01/18 - 01/31	75.698776	.17242453	.27999103	32	Unknown or Mixed
	SAINT AMELIA SCHOOL	14150	NY	499	476	0	0	45	25	In-Person										1	1			03/29 - 04/11	50.420517	.1296178	.053717606	70	Unknown or Mixed
	REACH FOR THE STARS LEARNING CENTER	11230	NY	24	21	0	2	33	10	In-Person										1	1			03/29 - 04/11	42.295132	.30287644	.19197522	43	Unknown or Mixed
	FOREST HILLS MONTESSORI SCHOOL	11375	NY	39	21	0	0	8	2	Hybrid										1	1			01/04 - 01/17	75.289955	.17242453	.27999103	10	Unknown or Mixed
	KEW FOREST SCHOOL	11375	NY	225	127	1	0	38	25	Hybrid										1	1			01/04 - 01/17	75.289955	.17242453	.27999103	63	Unknown or Mixed
	FELLOWSHIP OF LEARNING SCHOOL	10037	NY	4	2	0	0	4	2	Remote Only										1	1			04/12 - 04/25	20.094831	.12487075	.25953338	6	Unknown or Mixed
	BNOS MALKA ACADEMY	11375	NY	401	401	4	0	58	17	In-Person										1	1			11/30 - 12/13	40.657272	.17242453	.27999103	75	Unknown or Mixed
	BETH CHANA SCHOOL AND HIGH SCHOOL FOR GIRLS	11206	NY	372	372	0	0	87	11	In-Person										1	1			03/15 - 03/28	48.456078	.30287647	.19197525	98	Unknown or Mixed
	BAIS YAAKOV HIGH SCHOOL OF SPRING VALLEY	10952	NY	343	343	0	0	40	17	In-Person										1	1			03/01 - 03/14	51.128624	.11363173	.1741904	57	Unknown or Mixed
	ANDERSON CENTER FOR AUTISM	12580	NY	142	142	0	0	25	316	Hybrid										1	1			10/26 - 11/08	8.5456562	.096898884	.11898848	341	Unknown or Mixed
	BNOS MALKA ACADEMY	11375	NY	401	401	1	0	58	17	Hybrid										1	1			10/26 - 11/08	10.090635	.17242453	.27999103	75	Unknown or Mixed
	DESALES CATHOLIC ELEMENTARY SCHOOL	14094	NY	306	278	1	0	26	16	In-Person										1	1			11/30 - 12/13	72.970924	.070334055	.028596532	42	Unknown or Mixed
	SAINT ATHANASIUS SCHOOL	10459	NY	323	209	2	0	18	18	In-Person										1	1			03/15 - 03/28	47.665821	.29298505	.5589065	36	Unknown or Mixed
	HANSON PLACE SDA ELEMENTARY SCHOOL	11217	NY	37	11	0	0	8	4	Hybrid										1	1			03/15 - 03/28	48.456078	.30287644	.19197524	12	Unknown or Mixed
	RESURRECTION ASCENSION CATHOLIC ACADEMY	11374	NY	279	228	4	1	19	1	In-Person										1	1			04/12 - 04/25	31.016659	.17242451	.27999103	20	Unknown or Mixed
	RAMAZ MIDDLE SCHOOL	10028	NY	258	250	3	0	41	12	Hybrid										1	1			01/18 - 01/31	49.719574	.12487074	.25953335	53	Unknown or Mixed
	MOORE CATHOLIC HIGH SCHOOL	10314	NY	392	228	5	0	28	10	Hybrid										1	1			04/12 - 04/25	44.659458	.092608966	.18345459	38	Unknown or Mixed
	MANHATTAN COUNTRY SCHOOL	10128	NY	291	81	2	0	51	30	Hybrid										1	1			03/15 - 03/28	37.838974	.12487074	.25953335	81	Unknown or Mixed
	RESURRECTION ASCENSION CATHOLIC ACADEMY	11374	NY	277	221	1	0	19	13	In-Person										1	1			02/01 - 02/14	51.869789	.17242451	.27999103	32	Unknown or Mixed
	CATHOLIC ACADEMY WEST BUFFALO	14209	NY	154	154	0	0	16	17	Hybrid										1	1			10/26 - 11/08	16.863853	.12961778	.053717602	33	Unknown or Mixed
	YESHIVA JESODE HATORAH WILSON	11211	NY	230	230	0	0	20	10	In-Person										1	1			03/15 - 03/28	48.456078	.30287644	.19197524	30	Unknown or Mixed
	HUDSON LAB SCHOOL INC	10706	NY	45	45	0	0	11	4	In-Person										1	1			10/26 - 11/08	15.119878	.13484514	.2428152	15	Unknown or Mixed
	SCHOOL FOR ADAPTIVE AND INTEGRATIVE LEARNING AT FERNCLIFF MANOR	10706	NY	54	40	0	0	10	50	Hybrid										1	1			11/30 - 12/13	64.429283	.13484514	.2428152	60	Unknown or Mixed
	NYSARC INC-SULLIVAN-ORANGE COUNTIES CHAPTER	12553	NY	90	90	1	0	9	50	Hybrid										1	1			03/01 - 03/14	46.574974	.098475248	.20015757	59	Unknown or Mixed
	NEW AMSTERDAM SCHOOL	10009	NY	52	52	0	0	14	7	In-Person										1	1			02/01 - 02/14	39.483578	.12487075	.25953335	21	Unknown or Mixed
	HUDSON LAB SCHOOL INC	10706	NY	45	45	0	0	10	4	In-Person										1	1			01/18 - 01/31	77.563202	.13484514	.2428152	14	Unknown or Mixed
	HOLY TRINITY DIOCESAN HIGH SCHOOL	11801	NY	619	475	1	0	43	32	In-Person										1	1			02/01 - 02/14	56.751255	.11148461	.16628851	75	Unknown or Mixed
	BETHEL ELEMENTARY SCHOOL	11238	NY	22	22	0	0	6	1	Hybrid										1	1			03/01 - 03/14	45.252831	.30287644	.19197522	7	Unknown or Mixed
	SCHOOL FOR ADAPTIVE AND INTEGRATIVE LEARNING AT FERNCLIFF MANOR	10706	NY	55	40	0	1	10	50	Hybrid										1	1			02/01 - 02/14	53.871948	.13484514	.2428152	60	Unknown or Mixed
	MONTESSORI SCHOOL OF ROCHESTER	14618	NY	77	77	0	0	6	17	In-Person										1	1			11/30 - 12/13	77.661728	.14472193	.085497044	23	Unknown or Mixed
	TOWN SCHOOL	10021	NY	354	300	0	0	64	46	Hybrid										1	1			03/15 - 03/28	37.838978	.12487075	.25953335	110	Unknown or Mixed
	UNITED TALMUDICAL ACADEMY OF BORO PARK	11219	NY	700	700	0	0	28	10	Hybrid										1	1			04/12 - 04/25	32.057575	.30287644	.19197524	38	Unknown or Mixed
	NARDIN ACADEMY MONTESSORI	14223	NY	110	110	0	0	41	26	In-Person										1	1			03/01 - 03/14	24.180079	.1296178	.053717606	67	Unknown or Mixed
	YESHIVA AHAVATH ISRAEL BNOS VISNITZ - 230 MAPLE	10952	NY	749	749	0	0	29	7	In-Person										1	1			02/15 - 02/28	40.911671	.11363173	.1741904	36	Unknown or Mixed
	OUR LADY OF FATIMA SCHOOL	11370	NY	303	277	3	0	22	4	In-Person										1	1			03/01 - 03/14	47.52486	.17242451	.279991	26	Unknown or Mixed
	OUR LADY QUEEN OF PEACE SCHOOL	10306	NY	396	247	1	0	19	24	In-Person										1	1			03/15 - 03/28	62.55624	.092608958	.18345457	43	Unknown or Mixed
	GRACE CHRISTIAN ACADEMY	11566	NY	118	96	1	0	22	3	In-Person										1	1			11/09 - 11/22	26.446369	.11148461	.16628851	25	Unknown or Mixed
	OUR LADY OF MOUNT CARMEL SCHOOL	10458	NY	202	75	0	0	16	13	Hybrid										1	1			04/12 - 04/25	27.318197	.29298505	.5589065	29	Unknown or Mixed
	JEWISH INSTITUTE OF QUEENS	11373	NY	486	486	1	0	71	14	In-Person										1	1			03/01 - 03/14	47.52486	.17242453	.27999103	85	Unknown or Mixed
	HAWTHORNE COUNTRY DAY SCHOOL	10532	NY	270	163	2	0	242	126	Hybrid										1	1			01/04 - 01/17	84.82782	.13484514	.2428152	368	Unknown or Mixed
	BAY RIDGE CHRISTIAN ACADEMY	11220	NY	83	78	0	1	12	4	Hybrid										1	1			10/26 - 11/08	10.773288	.30287644	.19197522	16	Unknown or Mixed
	RAMBAM MESIVTA-MAIMONIDES HIGH SCHOOL	11559	NY	176	165	0	1	34	12	In-Person										1	1			04/12 - 04/25	26.696041	.11151713	.1663492	46	Unknown or Mixed
	YESHIVA GEDOLAH OF SOUTH MONSEY	10952	NY	112	112	0	0	13	6	In-Person										1	1			10/26 - 11/08	26.857876	.11363173	.1741904	19	Unknown or Mixed
	SHULAMITH SCHOOL FOR GIRLS	11598	NY	91	91	1	1	12	7	In-Person										1	1			02/01 - 02/14	56.751255	.1114846	.16628851	19	Unknown or Mixed
	YESHIVA TORAS CHAIM OF SOUTH SHORE	11557	NY	143	103	3	0	24	1	In-Person										1	1			10/26 - 11/08	12.475697	.11148461	.16628851	25	Unknown or Mixed
	IMMACULATE CONCEPTION SCHOOL	10707	NY	289	242	2	0	20	11	In-Person										1	1			02/01 - 02/14	53.871948	.13484514	.2428152	31	Unknown or Mixed
	SAINT BENEDICT SCHOOL	10465	NY	343	235	0	0	19	19	Hybrid										1	1			03/15 - 03/28	47.665821	.29298505	.5589065	38	Unknown or Mixed
	BLESSED SACRAMENT SCHOOL	13206	NY	180	156	1	0	17	13	In-Person										1	1			10/26 - 11/08	18.332994	.10883979	.047944818	30	Unknown or Mixed
	CATHEDRAL PREPARATORY SCHOOL AND SEMINARY	11373	NY	151	151	1	0	15	10	In-Person										1	1			02/01 - 02/14	51.869789	.17242453	.27999103	25	Unknown or Mixed
	SAINT ANSELM SCHOOL	10455	NY	242	99	1	0	12	23	Hybrid										1	1			11/30 - 12/13	38.856911	.29298505	.5589065	35	Unknown or Mixed
	HOOSAC SCHOOL	12089	NY	186	51	2	0	22	22	In-Person										1	1			11/30 - 12/13	38.208893	.058953404	.04798314	44	Unknown or Mixed
	SAINT AGNES PAROCHIAL SCHOOL	14414	NY	97	97	0	0	12	14	In-Person										1	1			03/29 - 04/11	15.812662	.026805425	.034899432	26	Unknown or Mixed
	HOLY ANGELS REGIONAL SCHOOL	11772	NY	186	186	0	0	14	10	In-Person										1	1			11/30 - 12/13	67.495743	.072753496	.18906835	24	Unknown or Mixed
	GREAT TOMORROWS USA SCHOOL	10027	NY	32	16	0	0	8	5	Hybrid										1	1			01/04 - 01/17	50.978241	.12487075	.25953335	13	Unknown or Mixed
	BLESSED SACRAMENT SCHOOL	12206	NY	99	55	1	0	12	5	In-Person										1	1			03/29 - 04/11	20.153919	.11687364	.058306716	17	Unknown or Mixed
	OUR LADY OF MOUNT CARMEL SCHOOL	10940	NY	156	121	0	0	13	10	In-Person										1	1			01/18 - 01/31	71.310074	.098332755	.1998879	23	Unknown or Mixed
	IDEAL ISLAMIC SCHOOL	11106	NY	28	7	0	0	4	4	Hybrid										1	1			03/15 - 03/28	54.2435	.17242453	.27999103	8	Unknown or Mixed
	SHERI TORAH GOLDBERGER	10950	NY	1263	1263	0	0	66	15	In-Person										1	1			01/18 - 01/31	71.495377	.098475255	.20015758	81	Unknown or Mixed
	CHRIST LUTHERAN SCHOOL	11422	NY	12	12	0	0	2	2	Hybrid										1	1			03/15 - 03/28	54.241989	.17241175	.27996719	4	Unknown or Mixed
	THE CO-OP SCHOOL	11221	NY	266	265	0	0	40	26	In-Person										1	1			02/01 - 02/14	48.386318	.30287644	.19197524	66	Unknown or Mixed
	MARY MCDOWELL FRIENDS SCHOOL - UPPER SCHOOL	11201	NY	156	67	0	0	54	16	Hybrid										1	1			01/18 - 01/31	63.942154	.30287644	.19197524	70	Unknown or Mixed
	SAINT SIMON STOCK ELEMENTARY SCHOOL	10457	NY	174	66	2	0	18	29	In-Person										1	1			02/15 - 02/28	53.00959	.29298505	.5589065	47	Unknown or Mixed
	SAINT PIUS V SCHOOL	11747	NY	136	125	0	0	30	6	In-Person										1	1			02/15 - 02/28	39.40033	.072753496	.18906836	36	Unknown or Mixed
	NEW YORK MILITARY ACADEMY	12520	NY	54	47	0	0	15	31	In-Person										1	1			10/26 - 11/08	16.922859	.098475263	.20015758	46	Unknown or Mixed
	UTA OF KIRYAS JOEL - KOZNITS	10950	NY	818	818	0	0	32	5	In-Person										1	1			01/04 - 01/17	77.73011	.098475255	.20015758	37	Unknown or Mixed
	SAINT CATHARINE HIGH SCHOOL	10469	NY	411	120	2	0	34	20	Hybrid										1	1			11/09 - 11/22	19.718056	.29298505	.5589065	54	Unknown or Mixed
	UTA OF KIRYAS JOEL - MARKOWITZ GIRLS	10950	NY	217	217	0	0	18	2	In-Person										1	1			03/29 - 04/11	49.33979	.098475255	.20015758	20	Unknown or Mixed
	NORD ANGLIA INTERNATIONAL SCHOOL-NEW YORK	10003	NY	103	97	0	0	22	11	In-Person										1	1			03/15 - 03/28	37.838978	.12487075	.25953335	33	Unknown or Mixed
	SARAH LAWRENCE EARLY CHILDHOOD CENTER	10708	NY	8	8	0	0	3	1	In-Person										1	1			10/26 - 11/08	15.119877	.13484514	.2428152	4	Unknown or Mixed
	NEW AMSTERDAM SCHOOL	10009	NY	52	52	0	0	14	7	In-Person										1	1			02/15 - 02/28	36.431202	.12487075	.25953335	21	Unknown or Mixed
	SAINT CLARE SCHOOL	10308	NY	599	329	7	0	30	22	Hybrid										1	1			01/18 - 01/31	82.463219	.092608951	.18345459	52	Unknown or Mixed
	CHAPEL SCHOOL	10708	NY	242	215	1	2	30	16	In-Person										1	1			11/30 - 12/13	64.429283	.13484514	.2428152	46	Unknown or Mixed
	HEBREW ACADEMY LONG BEACH	11598	NY	799	768	0	3	126	15	In-Person										1	1			04/12 - 04/25	26.693779	.1114846	.16628851	141	Unknown or Mixed
	BUCKLEY SCHOOL	10021	NY	331	232	1	1	69	45	In-Person										1	1			11/09 - 11/22	19.358051	.12487075	.25953335	114	Unknown or Mixed
	SAINT HELENA SCHOOL	10462	NY	300	50	0	0	16	15	Hybrid										1	1			01/04 - 01/17	72.873711	.29298502	.55890644	31	Unknown or Mixed
	SARAH LAWRENCE EARLY CHILDHOOD CENTER	10708	NY	8	8	0	0	3	1	In-Person										1	1			01/18 - 01/31	77.563194	.13484514	.2428152	4	Unknown or Mixed
	CHILDREN'S UNIT FOR TREATMENT & EVALUATION	13902	NY	67	62	0	0	11	60	In-Person										1	1			10/26 - 11/08	23.811024	.051681567	.041018099	71	Unknown or Mixed
	LAKE SHORE CHRISTIAN SCHOOL	12901	NY	24	24	0	0	2	3	In-Person										1	1			04/12 - 04/25	18.193274	.040807486	.028591232	5	Unknown or Mixed
	SAINT JOSEPH SCHOOL	10708	NY	218	205	0	0	18	10	In-Person										1	1			02/01 - 02/14	53.871944	.13484514	.2428152	28	Unknown or Mixed
	FEI TIAN ACADEMY OF THE ARTS	12729	NY	155	78	0	0	12	5	Hybrid										1	1			04/12 - 04/25	30.604774	.096795902	.1969794	17	Unknown or Mixed
	MAIMONIDES HEBREW DAY SCHOOL	12208	NY	80	80	0	0	20	2	In-Person										1	1			02/15 - 02/28	20.24744	.11687366	.058306716	22	Unknown or Mixed
	CEREBRAL PALSY OF WESTCHESTER, INC	10573	NY	68	25	0	0	4	45	In-Person										1	1			03/29 - 04/11	39.372219	.13484514	.24281518	49	Unknown or Mixed
	YESHIVA JESODE HATORAH WILSON	11211	NY	230	230	0	0	20	10	In-Person										1	1			03/01 - 03/14	45.252831	.30287644	.19197524	30	Unknown or Mixed
	UNITED TALMUDICAL ACADEMY OF BORO PARK	11219	NY	150	150	0	0	5	1	Hybrid										1	1			04/12 - 04/25	32.057575	.30287644	.19197524	6	Unknown or Mixed
	SARATOGA INDEPENDENT SCHOOL	12866	NY	136	124	0	0	25	11	In-Person										1	1			01/18 - 01/31	48.60038	.01534456	.031045357	36	Unknown or Mixed
	BNOS CHAYIL	11211	NY	724	724	0	0	94	51	In-Person										1	1			03/01 - 03/14	45.252831	.30287644	.19197524	145	Unknown or Mixed
	GARDEN SCHOOL	11372	NY	216	183	1	0	29	18	In-Person										1	1			10/26 - 11/08	10.090634	.17242451	.279991	47	Unknown or Mixed
	YESHIVA AHAVAS TORAH	11229	NY	158	158	0	0	21	10	In-Person										1	1			11/30 - 12/13	34.937153	.30287641	.19197522	31	Unknown or Mixed
	MARY MCDOWELL FRIENDS SCHOOL	11201	NY	130	120	0	0	49	0	In-Person										1	1			04/12 - 04/25	32.057575	.30287644	.19197524	49	Unknown or Mixed
	TRANSFIGURATION SCHOOL	10591	NY	162	144	1	0	15	8	In-Person										1	1			03/15 - 03/28	41.719933	.13484515	.24281521	23	Unknown or Mixed
	Otsego Christian Academy	13825	NY	159	156	0	0	19	7	In-Person										1	1			01/18 - 01/31	44.969082	.017736465	.0361492	26	Unknown or Mixed
	BNOS CHAYIL	11211	NY	724	724	0	0	94	51	In-Person										1	1			10/26 - 11/08	10.773288	.30287644	.19197524	145	Unknown or Mixed
	BNOS DERECH YISROEL OF MONSEY	10956	NY	344	305	0	0	98	26	In-Person										1	1			11/09 - 11/22	37.096752	.11363173	.17419042	124	Unknown or Mixed
	ATERET TORAH CENTER	11223	NY	1047	1047	0	0	155	15	In-Person										1	1			02/15 - 02/28	45.255619	.30287641	.19197522	170	Unknown or Mixed
	MARILYN DAVID IVDU BOYS UPPER SCHOOL	11204	NY	48	46	0	0	11	28	In-Person										1	1			03/29 - 04/11	42.295128	.30287644	.19197522	39	Unknown or Mixed
	EAST HARLEM SCHOOL AT EXODUS HOUSE	10029	NY	135	85	0	0	9	20	Hybrid										1	1			03/15 - 03/28	37.838978	.12487075	.25953335	29	Unknown or Mixed
	LAKE SHORE CHRISTIAN SCHOOL	12901	NY	24	24	0	0	2	3	In-Person										1	1			03/01 - 03/14	27.068043	.040807486	.028591232	5	Unknown or Mixed
	SAINT STANISLAUS KOSTKA CATHOLIC SCHOOL	11222	NY	224	219	0	0	28	15	In-Person										1	1			02/15 - 02/28	45.255619	.30287644	.19197524	43	Unknown or Mixed
	OUR SAVIOUR LUTHERAN SCHOOL	10461	NY	152	39	0	0	10	5	Hybrid										1	1			11/09 - 11/22	19.718058	.29298505	.5589065	15	Unknown or Mixed
	YESHIVA PREP HIGH SCHOOL	11230	NY	35	35	0	0	11	2	Hybrid										1	1			01/04 - 01/17	64.915962	.30287644	.19197522	13	Unknown or Mixed
	BAIS BROCHO OF KARLIN STOLIN	11219	NY	354	354	0	0	34	7	In-Person										1	1			01/18 - 01/31	63.942154	.30287644	.19197524	41	Unknown or Mixed
	MARY MCDOWELL FRIENDS SCHOOL - UPPER SCHOOL	11201	NY	152	46	0	0	50	16	Hybrid										1	1			03/15 - 03/28	48.456078	.30287644	.19197524	66	Unknown or Mixed
	TALMUD TORAH D'CHASIDEI GUR	11219	NY	376	376	0	0	40	20	In-Person										1	1			11/30 - 12/13	34.937149	.30287644	.19197524	60	Unknown or Mixed
	RUDOLF STEINER SCHOOL	10075	NY	241	192	1	2	45	26	In-Person										1	1			01/04 - 01/17	50.978249	.12487075	.25953335	71	Unknown or Mixed
	NEW LIFE SCHOOL	10456	NY	140	24	0	0	33	54	Hybrid										1	1			10/26 - 11/08	10.340018	.29298505	.5589065	87	Unknown or Mixed
	GARVEY SCHOOL	10475	NY	26	26	0	0	5	2	Hybrid										1	1			10/26 - 11/08	10.340199	.29297915	.55889469	7	Unknown or Mixed
	WRAPAROUND SERVICES OF THE HUDSON VALLEY INC	12449	NY	44	44	0	0	13	17	Hybrid										1	1			03/01 - 03/14	28.559685	.053618733	.10025487	30	Unknown or Mixed
	PEOPLE'S ELEMENTARY SCHOOL	11207	NY	78	78	0	0	11	4	In-Person										1	1			02/01 - 02/14	48.386322	.30287644	.19197522	15	Unknown or Mixed
	YESHIVA TORAH TEMIMAH	11218	NY	388	384	0	0	55	14	In-Person										1	1			02/01 - 02/14	48.386318	.30287644	.19197522	69	Unknown or Mixed
	SAINT TERESA SCHOOL	10314	NY	358	146	0	0	17	18	Hybrid										1	1			02/15 - 02/28	50.540043	.092608966	.18345459	35	Unknown or Mixed
	HUDSON COUNTRY MONTESSORI SCHOOL	10804	NY	156	142	0	0	26	7	In-Person										1	1			03/29 - 04/11	39.372219	.13484515	.2428152	33	Unknown or Mixed
	CONGREGATION MACHNA SHALVA	11219	NY	1500	1500	0	0	150	50	In-Person										1	1			11/30 - 12/13	34.937149	.30287644	.19197524	200	Unknown or Mixed
	CHURCH OF GOD CHRISTIAN ACADEMY	11691	NY	22	22	0	0	3	2	In-Person										1	1			03/15 - 03/28	54.238338	.17238088	.27990958	5	Unknown or Mixed
	LEARNING TREE PREPARATORY SCHOO	10467	NY	290	165	0	0	31	16	Hybrid										1	1			03/01 - 03/14	47.172237	.29298505	.5589065	47	Unknown or Mixed
	SAINT EUGENE SCHOOL	10710	NY	239	216	0	1	14	18	In-Person										1	1			11/09 - 11/22	34.418392	.13484514	.2428152	32	Unknown or Mixed
	CONGREGATION YESHIVA BNEI TORAH INC	11219	NY	79	79	0	0	6	5	In-Person										1	1			02/15 - 02/28	45.255623	.30287644	.19197524	11	Unknown or Mixed
	SHULAMITH SCHOOL FOR GIRLS	11598	NY	91	91	1	1	12	7	In-Person										1	1			01/04 - 01/17	108.79123	.1114846	.16628851	19	Unknown or Mixed
	COUNTRY CLASSROOM	12122	NY	20	19	0	0	4	3	Hybrid										1	1			03/15 - 03/28	23.05286	.020572921	.032472778	7	Unknown or Mixed
	PROSPECT PARK BNOS LEAH HIGH SCHOOL	11229	NY	200	190	0	0	44	9	In-Person										1	1			02/01 - 02/14	48.386322	.30287641	.19197522	53	Unknown or Mixed
	FUSION ACADEMY WESTCHESTER	10604	NY	93	77	0	0	22	6	Hybrid										1	1			04/12 - 04/25	23.68387	.13484514	.24281518	28	Unknown or Mixed
	SAINT AGNES PAROCHIAL SCHOOL	14414	NY	98	98	0	0	12	14	In-Person										1	1			10/26 - 11/08	14.310248	.026805425	.034899432	26	Unknown or Mixed
	CASCADILLA PREPARATORY SCHOOL	14850	NY	9	4	0	0	5	3	In-Person										1	1			03/01 - 03/14	11.324553	.036984518	.050076731	8	Unknown or Mixed
	SHIELD INSTITUTE OF FLUSHING	11354	NY	48	21	0	1	18	89	Hybrid										1	1			03/01 - 03/14	47.52486	.17242453	.27999103	107	Unknown or Mixed
	MIDDLE WAY SCHOOL	12477	NY	46	46	0	0	9	4	In-Person										1	1			11/09 - 11/22	15.969288	.053618737	.10025488	13	Unknown or Mixed
	SAINT LEO CATHOLIC ACADEMY	11368	NY	241	190	0	0	17	24	In-Person										1	1			02/01 - 02/14	51.869789	.17242453	.27999103	41	Unknown or Mixed
	WINDMILL MONTESSORI SCHOOL	11229	NY	50	22	0	0	12	9	Hybrid										1	1			02/01 - 02/14	48.386322	.30287641	.19197522	21	Unknown or Mixed
	EZRA ACADEMY	11375	NY	114	114	0	0	25	7	In-Person										1	1			10/26 - 11/08	10.090635	.17242453	.27999103	32	Unknown or Mixed
	TRINITY LUTHERAN SCHOOL	11801	NY	165	137	0	0	25	15	In-Person										1	1			11/09 - 11/22	26.446371	.11148461	.16628851	40	Unknown or Mixed
	CHRISTIAN & MISSION ALLIANCE CHURCH	10605	NY	124	124	0	0	10	26	In-Person										1	1			03/29 - 04/11	39.372215	.13484515	.24281518	36	Unknown or Mixed
	RYE COUNTRY DAY SCHOOL	10580	NY	935	896	6	5	143	67	Hybrid										1	1			02/15 - 02/28	44.119328	.13484515	.2428152	210	Unknown or Mixed
	BROOKLYN AUSTISM CENTER ACADEMY	11201	NY	26	16	0	3	33	5	In-Person										1	1			01/04 - 01/17	64.915962	.30287644	.19197524	38	Unknown or Mixed
	OUR LADY OF MOUNT CARMEL SCHOOL	10940	NY	155	127	1	0	14	10	In-Person										1	1			02/01 - 02/14	43.479683	.098332755	.1998879	24	Unknown or Mixed
	SCO FAMILY SERVICES - TYREE LEARNING CENTER	11579	NY	52	52	0	1	37	19	Hybrid										1	1			11/30 - 12/13	54.187687	.11148461	.16628851	56	Unknown or Mixed
	SAINT EUGENE SCHOOL	10710	NY	244	218	0	0	14	18	In-Person										1	1			03/01 - 03/14	39.62323	.13484514	.2428152	32	Unknown or Mixed
	BAIS YAAKOV ELEMENTARY SCHOOL OF ROCKLAND	10977	NY	647	610	0	0	65	25	In-Person										1	1			02/15 - 02/28	40.911667	.11363173	.17419042	90	Unknown or Mixed
	GATEWAY-LONGVIEW - LYNDE SCHOOL	14201	NY	31	31	0	0	5	15	In-Person										1	1			03/01 - 03/14	24.180079	.1296178	.053717606	20	Unknown or Mixed
	SAINT IGNATIUS SCHOOL	10474	NY	78	32	0	0	10	7	Hybrid										1	1			03/29 - 04/11	43.913597	.29298505	.55890656	17	Unknown or Mixed
	NEW BEGINNINGS MONTESSORI SCHOOL	10940	NY	140	140	0	1	13	3	In-Person										1	1			01/04 - 01/17	77.563736	.098332755	.1998879	16	Unknown or Mixed
	NARDIN ACADEMY HIGH SCHOOL	14222	NY	400	380	4	1	39	7	In-Person										1	1			01/18 - 01/31	46.820713	.1296178	.053717606	46	Unknown or Mixed
	BAIS YAAKOV ELEMENTARY SCHOOL OF ROCKLAND	10977	NY	647	610	0	0	65	25	In-Person										1	1			02/01 - 02/14	45.66935	.11363173	.17419042	90	Unknown or Mixed
	CHEDER BE'ER YESHAYA	10901	NY	135	135	0	0	30	5	In-Person										1	1			11/30 - 12/13	54.570816	.11363173	.17419042	35	Unknown or Mixed
	MESIVTA YESODEI YESHURUN	11367	NY	146	146	0	0	28	6	In-Person										1	1			04/12 - 04/25	31.016657	.17242453	.27999103	34	Unknown or Mixed
	CARDINAL HAYES HIGH SCHOOL	10451	NY	765	210	2	0	60	45	Hybrid										1	1			04/12 - 04/25	27.318197	.29298508	.5589065	105	Unknown or Mixed
	LONG ISLAND SCHOOL FOR THE GIFTED	11746	NY	147	88	3	2	23	6	In-Person										1	1			01/04 - 01/17	119.44421	.072753496	.18906836	29	Unknown or Mixed
	CONGREGATION YESHIVA ZERA YAKOV	10901	NY	72	72	0	0	6	1	In-Person										1	1			01/18 - 01/31	67.528366	.11363173	.17419042	7	Unknown or Mixed
	SAINT MARY'S-SAINT ALPHONSUS REGIONAL CATHOLIC SCHOOL	12801	NY	185	178	0	0	21	18	In-Person										1	1			10/26 - 11/08	3.6862612	.012655087	.0246433	39	Unknown or Mixed
	OHR TORAH	11219	NY	28	28	0	0	10	15	In-Person										1	1			11/30 - 12/13	34.937149	.30287644	.19197524	25	Unknown or Mixed
	ETHICAL CULTURE-FIELDSTON SCHOOL	10023	NY	414	273	2	0	110	30	Hybrid										1	1			04/12 - 04/25	20.094831	.12487075	.25953335	140	Unknown or Mixed
	HEBREW ACADEMY-OHR MENACHEM CHABAD	10956	NY	78	65	1	0	25	5	Hybrid										1	1			11/09 - 11/22	37.096752	.11363173	.17419042	30	Unknown or Mixed
	WOODCREST SCHOOL	12471	NY	77	77	0	0	13	8	In-Person										1	1			03/15 - 03/28	41.833904	.053618733	.10025487	21	Unknown or Mixed
	HAFTR MIDDLE SCHOOL	11559	NY	251	250	0	0	34	12	In-Person										1	1			11/09 - 11/22	26.4431	.11151713	.1663492	46	Unknown or Mixed
	BAIS YAAKOV ACADEMY FOR GIRLS	11415	NY	750	742	0	0	100	50	In-Person										1	1			03/29 - 04/11	47.375908	.17242451	.279991	150	Unknown or Mixed
	ST AMBROSE ACADEMY	14609	NY	123	116	1	0	12	13	In-Person										1	1			02/01 - 02/14	24.593683	.14472191	.085497037	25	Unknown or Mixed
	SAINT ANTHONY SCHOOL	10703	NY	204	139	0	0	17	16	In-Person										1	1			03/29 - 04/11	39.372215	.13484515	.2428152	33	Unknown or Mixed
	LUTHERAN SCHOOL OF FLUSHING & BAYSIDE	11361	NY	68	62	0	0	8	9	In-Person										1	1			11/09 - 11/22	20.197115	.17242453	.279991	17	Unknown or Mixed
	SAINT JOSEPH'S SCHOOL-YORKVILLE	10128	NY	325	244	2	0	22	18	In-Person										1	1			01/18 - 01/31	49.719578	.12487074	.25953335	40	Unknown or Mixed
	HOLY CROSS SCHOOL	13214	NY	134	130	0	0	14	7	In-Person										1	1			03/29 - 04/11	20.0236	.10883979	.047944821	21	Unknown or Mixed
	SKILL BUILDING CENTER	10901	NY	83	83	0	0	16	11	In-Person										1	1			11/30 - 12/13	54.570816	.11363173	.17419042	27	Unknown or Mixed
	RABBINICAL SEMINARY OF AMERICA	11367	NY	122	108	0	0	20	5	In-Person										1	1			01/18 - 01/31	75.698776	.17242453	.27999103	25	Unknown or Mixed
	AL-MAMOOR SCHOOL	11366	NY	247	7	0	0	25	6	Hybrid										1	1			01/04 - 01/17	75.289955	.17242451	.279991	31	Unknown or Mixed
	YESHIVA OF CENTRAL QUEENS	11367	NY	982	831	2	1	133	45	In-Person										1	1			11/30 - 12/13	40.657269	.17242453	.27999103	178	Unknown or Mixed
	CONGREGATION YETEV LEV OF MONSEY - BOYS SITE	10977	NY	655	655	0	0	35	7	In-Person										1	1			04/12 - 04/25	22.253668	.11363173	.17419042	42	Unknown or Mixed
	CAEDMON SCHOOL	10075	NY	195	172	0	0	41	34	In-Person										1	1			04/12 - 04/25	20.094831	.12487075	.25953335	75	Unknown or Mixed
	CONGREGATION YESHIVA AVIR YAKOV	10977	NY	329	329	0	0	19	7	In-Person										1	1			10/26 - 11/08	26.857874	.11363173	.17419042	26	Unknown or Mixed
	WESTFIELD DAY SCHOOL	10504	NY	18	16	0	0	11	4	In-Person										1	1			11/09 - 11/22	34.418392	.13484515	.2428152	15	Unknown or Mixed
	MONSIGNOR FARRELL HIGH SCHOOL	10306	NY	796	236	0	0	57	37	Hybrid										1	1			03/29 - 04/11	65.58654	.092608958	.18345457	94	Unknown or Mixed
	UTA 590	11249	NY	669	669	0	0	58	4	In-Person										1	1			04/12 - 04/25	32.057579	.30287644	.19197524	62	Unknown or Mixed
	LEFFELL SCHOOL	10605	NY	372	360	2	1	66	21	In-Person										1	1			03/29 - 04/11	39.372215	.13484515	.24281518	87	Unknown or Mixed
	BUCKLEY COUNTRY DAY SCHOOL	11576	NY	350	224	2	0	55	34	Hybrid										1	1			02/15 - 02/28	45.238876	.11148461	.16628851	89	Unknown or Mixed
	RIVER VALLEY MENNONITE SCHOOL	13620	NY	63	62	0	1	11	0	In-Person										1	1			01/04 - 01/17	127.12418	.0077098696	.017066509	11	Unknown or Mixed
	BERKELEY-CARROLL SCHOOL	11217	NY	965	860	1	0	151	81	Hybrid										1	1			03/01 - 03/14	45.252831	.30287644	.19197524	232	Unknown or Mixed
	SHEMA KOLAINU-HEAR OUR VOICES	11219	NY	24	22	0	0	10	14	In-Person										1	1			02/01 - 02/14	48.386318	.30287644	.19197524	24	Unknown or Mixed
	CHRIST LUTHERAN SCHOOL	11422	NY	12	12	0	0	2	2	In-Person										1	1			04/12 - 04/25	31.015736	.17241175	.27996719	4	Unknown or Mixed
	YESHIVAT OHEL TORAH	11229	NY	200	200	0	0	24	7	In-Person										1	1			03/15 - 03/28	48.456078	.30287641	.19197522	31	Unknown or Mixed
	HOLY FAMILY CATHOLIC ACADEMY OF BROOKLYN	11366	NY	161	133	0	0	11	6	In-Person										1	1			03/15 - 03/28	54.2435	.17242451	.279991	17	Unknown or Mixed
	SOLOMON SCHECHTER SCHOOL OF QUEENS	11366	NY	370	350	1	0	44	14	In-Person										1	1			03/01 - 03/14	47.52486	.17242451	.279991	58	Unknown or Mixed
	AL-MAMOOR SCHOOL	11366	NY	250	21	0	0	25	6	Hybrid										1	1			03/01 - 03/14	47.52486	.17242451	.279991	31	Unknown or Mixed
	HOLY FAMILY CATHOLIC ACADEMY OF BROOKLYN	11366	NY	161	131	1	0	11	8	In-Person										1	1			02/15 - 02/28	47.445633	.17242451	.279991	19	Unknown or Mixed
	SOLOMON SCHECHTER SCHOOL OF QUEENS	11366	NY	370	350	1	0	44	14	In-Person										1	1			02/15 - 02/28	47.445633	.17242451	.279991	58	Unknown or Mixed
	NASSAU/SUFFOLK SERVICES FOR THE AUTISTIC	11725	NY	24	23	0	0	10	18	In-Person										1	1			01/18 - 01/31	85.007004	.072753496	.18906836	28	Unknown or Mixed
	A H SCHREIBER HEBREW ACADEMY OF ROCKLAND	10956	NY	520	460	1	0	65	27	Hybrid										1	1			11/09 - 11/22	37.096752	.11363173	.17419042	92	Unknown or Mixed
	BLOOMING GROVE ACADEMY LLC	12553	NY	12	12	0	1	1	10	In-Person										1	1			11/30 - 12/13	50.750027	.098475248	.20015757	11	Unknown or Mixed
	AL-MAMOOR SCHOOL	11366	NY	249	7	0	0	25	6	Hybrid										1	1			01/18 - 01/31	75.698776	.17242451	.279991	31	Unknown or Mixed
	YESHIVA R'TZAHD	11415	NY	19	14	0	0	6	3	Hybrid										1	1			11/09 - 11/22	20.197115	.17242451	.279991	9	Unknown or Mixed
	NORTHERN LIGHTS SCHOOL	12983	NY	11	11	0	0	5	1	In-Person										1	1			01/18 - 01/31	54.138432	.050302472	.033531535	6	Unknown or Mixed
	HOLY FAMILY CATHOLIC ACADEMY OF BROOKLYN	11366	NY	161	130	1	0	10	7	In-Person										1	1			11/09 - 11/22	20.197117	.17242451	.279991	17	Unknown or Mixed
	IONA PREPARATORY SCHOOL	10804	NY	798	673	6	0	57	71	Hybrid										1	1			11/09 - 11/22	34.418392	.13484515	.2428152	128	Unknown or Mixed
	HOLY FAMILY CATHOLIC ACADEMY OF BROOKLYN	11366	NY	154	123	0	0	10	7	In-Person										1	1			10/26 - 11/08	10.090634	.17242451	.279991	17	Unknown or Mixed
	SAINT MARY'S ELEMENTARY SCHOOL	14086	NY	238	238	1	2	28	13	In-Person										1	1			01/04 - 01/17	65.706062	.12961778	.053717606	41	Unknown or Mixed
	TRINITY PAWLING SCHOOL	12564	NY	247	152	0	0	43	63	In-Person										1	1			03/01 - 03/14	35.751389	.096652903	.11907242	106	Unknown or Mixed
	URSULINE SCHOOL	10804	NY	770	559	8	0	86	44	Hybrid										1	1			02/01 - 02/14	53.871941	.13484515	.2428152	130	Unknown or Mixed
	IONA PREP SCHOOL - LOWER SCHOOL	10804	NY	211	211	0	0	21	8	Hybrid										1	1			11/30 - 12/13	64.429283	.13484515	.2428152	29	Unknown or Mixed
	SPRINGBROOK NEW YORK, INC	13820	NY	94	34	0	0	19	83	In-Person										1	1			11/09 - 11/22	8.0194101	.017602667	.036298517	102	Unknown or Mixed
	WALDORF SCHOOL OF GARDEN CITY	11530	NY	288	201	0	0	48	31	Hybrid										1	1			02/01 - 02/14	56.751255	.11148461	.16628851	79	Unknown or Mixed
	CONGREGATION CHASIDEI BELZ BETH MALKA0	11204	NY	120	120	0	0	12	9	In-Person										1	1			10/26 - 11/08	10.773287	.30287644	.19197522	21	Unknown or Mixed
	BE'IKVEI HATZOIN	11249	NY	122	122	0	0	20	6	In-Person										1	1			11/09 - 11/22	17.285812	.30287644	.19197524	26	Unknown or Mixed
	URSULINE SCHOOL	10804	NY	770	561	2	2	86	44	Hybrid										1	1			01/18 - 01/31	77.563194	.13484515	.2428152	130	Unknown or Mixed
	ALL SAINTS SCHOOL	13760	NY	169	139	1	0	17	14	In-Person										1	1			03/29 - 04/11	23.473486	.048579235	.039517596	31	Unknown or Mixed
	FOUNDATIONS CHRISTIAN SCHOOL	14814	NY	38	38	0	0	4	1	In-Person										1	1			04/12 - 04/25	21.946405	.05399682	.029066782	5	Unknown or Mixed
	YESHIVA TORAS CHAIM OF SOUTH SHORE 2	11557	NY	208	202	2	0	20	5	In-Person										1	1			03/29 - 04/11	44.712475	.11148461	.16628851	25	Unknown or Mixed
	BAIS YAAKOV HIGH SCHOOL OF SPRING VALLEY	10952	NY	343	343	0	0	40	17	In-Person										1	1			03/29 - 04/11	42.490253	.11363173	.1741904	57	Unknown or Mixed
	CITY OF FAITH CHRISTIAN SCHOOL	10467	NY	73	69	0	0	16	9	Hybrid										1	1			11/09 - 11/22	19.718056	.29298505	.5589065	25	Unknown or Mixed
	AUTISM SERVICES INC	14228	NY	92	92	0	1	18	66	Hybrid										1	1			01/04 - 01/17	65.706055	.1296178	.053717609	84	Unknown or Mixed
	CONGREGATION YESHIVA DARKEI CHAIM	11204	NY	143	143	0	0	15	2	In-Person										1	1			02/15 - 02/28	45.255619	.30287644	.19197522	17	Unknown or Mixed
	TALMUD TORAH OHR MOSHE	11204	NY	311	311	0	0	9	2	In-Person										1	1			11/09 - 11/22	17.28581	.30287644	.19197522	11	Unknown or Mixed
	CITY OF FAITH CHRISTIAN SCHOOL	10467	NY	73	68	0	0	16	9	Hybrid										1	1			03/29 - 04/11	43.913597	.29298505	.5589065	25	Unknown or Mixed
	SAINT PATRICK'S SCHOOL	11787	NY	462	420	1	0	32	24	In-Person										1	1			01/18 - 01/31	85.007004	.072753496	.18906835	56	Unknown or Mixed
	HUDSON COUNTRY MONTESSORI SCHOOL	10804	NY	156	142	0	0	26	7	In-Person										1	1			03/01 - 03/14	39.623234	.13484515	.2428152	33	Unknown or Mixed
	MASORES BAIS YAAKOV HIGH SCHOOL	11230	NY	249	249	0	0	22	5	In-Person										1	1			02/15 - 02/28	45.255619	.30287644	.19197522	27	Unknown or Mixed
	THORNTON DONOVAN SCHOOL	10804	NY	108	108	0	0	18	6	In-Person										1	1			03/01 - 03/14	39.623234	.13484515	.2428152	24	Unknown or Mixed
	IONA PREP SCHOOL - LOWER SCHOOL	10804	NY	213	213	2	0	21	9	Hybrid										1	1			03/01 - 03/14	39.623234	.13484515	.2428152	30	Unknown or Mixed
	STUDIO SCHOOL	10025	NY	79	69	1	2	19	8	Hybrid										1	1			01/18 - 01/31	49.719574	.12487075	.25953335	27	Unknown or Mixed
	YESHIVA OF BOBOV MONSEY	10952	NY	98	98	0	0	12	5	In-Person										1	1			11/30 - 12/13	54.570816	.11363173	.1741904	17	Unknown or Mixed
	PRIMROSE HILL SCHOOL	12572	NY	74	74	2	0	17	3	In-Person										1	1			02/15 - 02/28	35.445049	.096898884	.11898848	20	Unknown or Mixed
	SAINT FRANCIS PREPARATORY SCHOOL	11365	NY	2410	1641	4	1	112	85	Hybrid										1	1			10/26 - 11/08	10.090634	.17242453	.27999103	197	Unknown or Mixed
	AHI EZER YESHIVA	11235	NY	173	173	0	2	41	12	In-Person										1	1			03/01 - 03/14	45.252831	.30287644	.19197524	53	Unknown or Mixed
	IONA PREP SCHOOL - LOWER SCHOOL	10804	NY	210	210	0	0	20	8	Hybrid										1	1			03/15 - 03/28	41.719933	.13484515	.2428152	28	Unknown or Mixed
	AL MADRASA AL ISLAMIYA	11220	NY	109	57	0	0	17	3	Hybrid										1	1			03/29 - 04/11	42.295128	.30287644	.19197522	20	Unknown or Mixed
	HOLY FAMILY SCHOOL	13219	NY	199	195	0	0	20	9	In-Person										1	1			03/29 - 04/11	20.0236	.10883979	.047944821	29	Unknown or Mixed
	HOLY MARTYRS ARMENIAN DAY SCHOOL	11364	NY	68	59	0	0	14	4	In-Person										1	1			03/15 - 03/28	54.243496	.17242451	.279991	18	Unknown or Mixed
	TIEGERMAN PRESCHOOL-ELEMENTARY SCHOOL	11542	NY	227	186	1	2	41	122	In-Person										1	1			03/15 - 03/28	47.181297	.11148461	.16628851	163	Unknown or Mixed
	GUIDEPOST MONTESSORI AT MUSEUM MILE	10075	NY	45	45	0	0	14	3	Hybrid										1	1			03/01 - 03/14	36.378574	.12487075	.25953335	17	Unknown or Mixed
	SAINT ROSE OF LIMA SCHOOL	13212	NY	204	199	0	0	13	16	In-Person										1	1			03/01 - 03/14	11.66363	.10883979	.047944825	29	Unknown or Mixed
	LIVING WORD ACADEMY	13206	NY	204	198	1	0	40	64	In-Person										1	1			02/01 - 02/14	21.574617	.10883979	.047944818	104	Unknown or Mixed
	BAIS ESTHER SCHOOL 4	11219	NY	122	122	0	0	30	6	Hybrid										1	1			01/04 - 01/17	64.915962	.30287644	.19197524	36	Unknown or Mixed
	YESODEI BINA INC	11219	NY	30	27	0	0	16	8	In-Person										1	1			11/30 - 12/13	34.937149	.30287644	.19197524	24	Unknown or Mixed
	CONGREGATION YESHIVA AVIR YAKOV	10956	NY	740	740	0	0	101	9	In-Person										1	1			03/15 - 03/28	49.550037	.11363173	.17419042	110	Unknown or Mixed
	TALMUD TORAH LELOV	11219	NY	55	54	0	0	7	11	Remote Only										1	1			03/29 - 04/11	42.295132	.30287644	.19197524	18	Unknown or Mixed
	HOLY MARTYRS ARMENIAN DAY SCHOOL	11364	NY	69	60	0	0	14	3	In-Person										1	1			10/26 - 11/08	10.090634	.17242451	.279991	17	Unknown or Mixed
	RESURRECTION ASCENSION CATHOLIC ACADEMY	11374	NY	278	223	2	0	18	13	In-Person										1	1			03/01 - 03/14	47.52486	.17242451	.27999103	31	Unknown or Mixed
	HOOSAC SCHOOL	12089	NY	180	130	0	0	22	22	In-Person										1	1			10/26 - 11/08	5.3105407	.058953404	.04798314	44	Unknown or Mixed
	MOUNT TOM DAY SCHOOL	10805	NY	74	74	1	0	14	4	In-Person										1	1			02/15 - 02/28	44.119328	.13484515	.2428152	18	Unknown or Mixed
	MARY CARIOLA CHILDRENS CENTER	14620	NY	452	328	0	1	79	352	Hybrid										1	1			03/01 - 03/14	15.599753	.14472193	.085497044	431	Unknown or Mixed
	TALMUD TORAH TASHBAR	11205	NY	322	322	0	0	21	13	In-Person										1	1			01/18 - 01/31	63.942154	.30287644	.19197524	34	Unknown or Mixed
	ELMWOOD COUNTRY DAY SCHOOL	10607	NY	92	92	0	0	16	4	In-Person										1	1			10/26 - 11/08	15.119877	.13484515	.24281521	20	Unknown or Mixed
	LIMA CHRISTIAN SCHOOL	14485	NY	141	140	0	0	18	17	In-Person										1	1			11/30 - 12/13	46.761837	.026365262	.035323501	35	Unknown or Mixed
	ASPIRE OF WESTERN NEW YORK	14225	NY	154	89	0	0	23	132	Hybrid										1	1			03/29 - 04/11	50.420517	.12961778	.053717606	155	Unknown or Mixed
	SAINT MARY'S SCHOOL	12883	NY	86	86	0	0	10	6	In-Person										1	1			04/12 - 04/25	6.221169	.028584361	.029930314	16	Unknown or Mixed
	DIVINE WISDOM CATHOLIC ACADEMY	11362	NY	396	333	1	0	31	10	In-Person										1	1			04/12 - 04/25	31.016659	.17242453	.27999103	41	Unknown or Mixed
	RYE COUNTRY DAY SCHOOL	10580	NY	935	896	16	2	143	67	Hybrid										1	1			01/04 - 01/17	84.827827	.13484515	.2428152	210	Unknown or Mixed
	YESHIVA OHR SHRAGA D'VERETZKY	11230	NY	93	93	0	0	17	6	In-Person										1	1			02/01 - 02/14	48.386318	.30287644	.19197522	23	Unknown or Mixed
	WRAPAROUND SERVICES OF THE HUDSON VALLEY INC	12449	NY	44	44	0	1	14	17	Hybrid										1	1			01/18 - 01/31	49.476635	.053618733	.10025487	31	Unknown or Mixed
	RYE COUNTRY DAY SCHOOL	10580	NY	935	896	2	2	143	67	Hybrid										1	1			03/01 - 03/14	39.62323	.13484515	.2428152	210	Unknown or Mixed
	SCHOOL FOR ADAPTIVE AND INTEGRATIVE LEARNING AT FERNCLIFF MANOR	10706	NY	56	40	1	1	9	50	Hybrid										1	1			01/18 - 01/31	77.563202	.13484514	.2428152	59	Unknown or Mixed
	RIVER VALLEY MENNONITE SCHOOL	13620	NY	63	62	1	0	11	0	In-Person										1	1			11/09 - 11/22	32.595943	.0077098696	.017066509	11	Unknown or Mixed
	LONG BEACH CATHOLIC REGIONAL SCHOOL	11561	NY	279	265	1	0	25	10	In-Person										1	1			03/01 - 03/14	45.860027	.1114846	.1662885	35	Unknown or Mixed
	LONG BEACH CATHOLIC REGIONAL SCHOOL	11561	NY	282	267	2	1	25	10	In-Person										1	1			11/30 - 12/13	54.187687	.1114846	.1662885	35	Unknown or Mixed
	LEFFERTS GARDENS MONTESSORI	11225	NY	30	30	1	0	6	3	In-Person										1	1			03/29 - 04/11	42.295128	.30287644	.19197522	9	Unknown or Mixed
	YESHIVA UNIVERSITY HIGH SCHOOL FOR GIRLS	11423	NY	268	255	2	0	42	18	In-Person										1	1			01/04 - 01/17	75.289948	.17242453	.279991	60	Unknown or Mixed
	SAINT BRENDAN SCHOOL	10467	NY	277	153	0	0	17	25	Hybrid										1	1			03/15 - 03/28	47.665821	.29298505	.5589065	42	Unknown or Mixed
	OUR LADY OF THE BLESSED SACRAMENT CATHOLIC ACADEMY	11361	NY	365	315	0	0	24	18	Hybrid										1	1			04/12 - 04/25	31.016659	.17242453	.279991	42	Unknown or Mixed
	MOSDOS SANZ KLAUSENBURG OF MONSEY - SITE 2	10977	NY	292	292	0	0	26	11	In-Person										1	1			01/18 - 01/31	67.528366	.11363173	.17419042	37	Unknown or Mixed
	BAIS YAAKOV OF RAMAPO	10901	NY	97	97	1	0	33	9	In-Person										1	1			10/26 - 11/08	26.857874	.11363173	.17419042	42	Unknown or Mixed
	SAINT AGNES CATHEDRAL ELEMENTARY SCHOOL	11570	NY	573	474	2	1	51	47	In-Person										1	1			03/01 - 03/14	45.860031	.1114846	.16628851	98	Unknown or Mixed
	OUR LADY OF THE BLESSED SACRAMENT CATHOLIC ACADEMY	11361	NY	365	293	1	0	21	18	Hybrid										1	1			03/29 - 04/11	47.375912	.17242453	.279991	39	Unknown or Mixed
	CONGREGATION MESIFTA OHR HATALMUD	12553	NY	77	77	0	0	16	3	In-Person										1	1			11/09 - 11/22	27.889318	.098475248	.20015757	19	Unknown or Mixed
	YESHIVA OHR REUVEN-ELEMENTARY SCHOOL	10901	NY	237	237	0	0	37	20	In-Person										1	1			10/26 - 11/08	26.857874	.11363173	.17419042	57	Unknown or Mixed
	OUR LADY OF THE BLESSED SACRAMENT CATHOLIC ACADEMY	11361	NY	365	298	2	0	22	18	Hybrid										1	1			03/15 - 03/28	54.2435	.17242453	.279991	40	Unknown or Mixed
	SAINT LAWRENCE SCHOOL	14626	NY	162	157	4	2	15	11	In-Person										1	1			01/04 - 01/17	75.889915	.14472193	.085497037	26	Unknown or Mixed
	YESHIVA OF CENTRAL QUEENS	11367	NY	982	855	0	0	132	45	In-Person										1	1			04/12 - 04/25	31.016657	.17242453	.27999103	177	Unknown or Mixed
	JEWISH HERITAGE DAY SCHOOL	14228	NY	91	88	0	0	26	5	In-Person										1	1			02/01 - 02/14	34.163105	.1296178	.053717609	31	Unknown or Mixed
	OUR LADY OF THE BLESSED SACRAMENT CATHOLIC ACADEMY	11361	NY	365	272	1	0	22	17	Hybrid										1	1			02/01 - 02/14	51.869793	.17242453	.279991	39	Unknown or Mixed
	CHEDER CHABAD OF MONSEY	10977	NY	177	170	0	0	27	14	In-Person										1	1			02/01 - 02/14	45.66935	.11363173	.17419042	41	Unknown or Mixed
	SACRED HEART CATHOLIC ACADEMY OF BAYSIDE	11361	NY	242	204	0	0	17	7	In-Person										1	1			02/01 - 02/14	51.869793	.17242453	.279991	24	Unknown or Mixed
	RAZI SCHOOL	11377	NY	96	39	0	0	14	7	Hybrid										1	1			11/09 - 11/22	20.197115	.17242451	.27999103	21	Unknown or Mixed
	SAINT PAUL SCHOOL	10035	NY	265	107	0	1	20	17	Hybrid										1	1			02/01 - 02/14	39.483582	.12487075	.25953335	37	Unknown or Mixed
	SHULAMITH SCHOOL FOR GIRLS	11598	NY	91	91	0	0	12	7	In-Person										1	1			01/18 - 01/31	84.39782	.1114846	.16628851	19	Unknown or Mixed
	SAINT MARTIN DE PORRES MARIANIST SCHOOL	11553	NY	417	368	0	0	32	1	In-Person										1	1			03/29 - 04/11	44.712475	.1114846	.16628851	33	Unknown or Mixed
	CONGREGATION KOLEL CHASIDEI RACHMISTRIVICA	10901	NY	193	193	0	0	12	2	In-Person										1	1			11/09 - 11/22	37.096752	.11363173	.17419042	14	Unknown or Mixed
	FOX HILL SCHOOL	12586	NY	51	51	0	0	11	4	In-Person										1	1			04/12 - 04/25	30.128664	.098426297	.20004854	15	Unknown or Mixed
	MOSDOS SATMAR BP	11219	NY	685	685	0	0	43	5	In-Person										1	1			03/01 - 03/14	45.252831	.30287644	.19197524	48	Unknown or Mixed
	CENTRAL CHRISTIAN ACADEMY	14048	NY	71	71	4	0	10	2	In-Person										1	1			01/04 - 01/17	94.278984	.022945333	.073926389	12	Unknown or Mixed
	OUR LADY OF GOOD COUNSEL SCHOOL	10304	NY	302	220	1	0	17	3	Hybrid										1	1			02/01 - 02/14	56.195602	.092608958	.18345459	20	Unknown or Mixed
	MONTESSORI CHILDRENS SCHOOL	11758	NY	60	60	0	0	5	7	In-Person										1	1			01/04 - 01/17	108.80074	.11144972	.166309	12	Unknown or Mixed
	YESHIVA DEGEL HATORAH	10977	NY	213	213	0	0	16	4	In-Person										1	1			02/01 - 02/14	45.66935	.11363173	.17419042	20	Unknown or Mixed
	BAY RIDGE PREPARATORY SCHOOL	11209	NY	183	167	0	0	44	11	Hybrid										1	1			11/09 - 11/22	17.28581	.30287644	.19197522	55	Unknown or Mixed
	CORNERSTONE CHRISTIAN SCHOOL	10956	NY	106	103	0	0	13	6	In-Person										1	1			03/01 - 03/14	51.12862	.11363173	.17419042	19	Unknown or Mixed
	TIEGERMAN HIGH SCHOOL	11418	NY	154	70	0	1	17	66	In-Person										1	1			03/29 - 04/11	47.375908	.17242453	.27999103	83	Unknown or Mixed
	TIFERET TORAH - SEPHARDIC HERITAGE CENTER	10901	NY	23	23	0	0	3	0	In-Person										1	1			01/04 - 01/17	73.382294	.11363173	.17419042	3	Unknown or Mixed
	OUR LADY OF MOUNT CARMEL SCHOOL	10523	NY	154	122	0	2	13	3	In-Person										1	1			03/29 - 04/11	39.372219	.13484514	.2428152	16	Unknown or Mixed
	UNITED TALMUDICAL ACADEMY OF BORO PARK	11219	NY	700	700	0	0	28	10	Hybrid										1	1			03/29 - 04/11	42.295132	.30287644	.19197524	38	Unknown or Mixed
	BROOKLYN FREE SCHOOL	11238	NY	52	46	0	0	6	7	Hybrid										1	1			10/26 - 11/08	10.773288	.30287644	.19197522	13	Unknown or Mixed
	YESHIVA OF KINGS BAY	11235	NY	33	33	0	0	5	0	In-Person										1	1			01/18 - 01/31	63.942158	.30287644	.19197524	5	Unknown or Mixed
	OUR LADY OF FATIMA SCHOOL	11370	NY	302	275	4	1	21	4	In-Person										1	1			01/18 - 01/31	75.698776	.17242451	.279991	25	Unknown or Mixed
	CHABAD ACADEMY OF ARTS AND SCIENCES	11360	NY	60	45	1	0	7	3	In-Person										1	1			03/15 - 03/28	54.243496	.17242451	.279991	10	Unknown or Mixed
	CHABAD ACADEMY OF ARTS AND SCIENCES	11360	NY	60	45	0	0	7	3	In-Person										1	1			03/01 - 03/14	47.524857	.17242451	.279991	10	Unknown or Mixed
	YESHIVAS OHR REUVEN	10901	NY	72	72	0	0	22	8	In-Person										1	1			01/18 - 01/31	67.528366	.11363173	.17419042	30	Unknown or Mixed
	YESHIVA TIFERES SHMUEL	10901	NY	52	52	0	0	8	1	In-Person										1	1			01/18 - 01/31	67.528366	.11363173	.17419042	9	Unknown or Mixed
	STANLEY G FALK SCHOOL - ROOSEVELT SITE	14217	NY	172	153	1	0	31	65	In-Person										1	1			04/12 - 04/25	43.920662	.1296178	.053717606	96	Unknown or Mixed
	JOWONIO SCHOOL	13224	NY	129	129	0	0	38	55	Hybrid										1	1			01/04 - 01/17	77.194008	.10883979	.047944821	93	Unknown or Mixed
	PATHWAY STUDY CENTER INC	11230	NY	48	48	0	0	10	18	Hybrid										1	1			02/01 - 02/14	48.386318	.30287644	.19197522	28	Unknown or Mixed
	WILLIAM SPYROPOULOS SCHOOL	11358	NY	414	364	0	0	31	10	In-Person										1	1			03/29 - 04/11	47.375908	.17242451	.27999103	41	Unknown or Mixed
	YESHIVA KARLIN STOLIN	11204	NY	501	501	0	0	75	9	Hybrid										1	1			11/30 - 12/13	34.937149	.30287644	.19197522	84	Unknown or Mixed
	WEST SAYVILLE CHRISTIAN SCHOOL	11796	NY	52	52	1	0	12	1	In-Person										1	1			01/18 - 01/31	85.007004	.072753504	.18906838	13	Unknown or Mixed
	CONGREGATION YMH	11691	NY	195	88	0	0	24	8	Hybrid										1	1			10/26 - 11/08	10.092377	.17238088	.27990958	32	Unknown or Mixed
	BNOS SPINKA BOYS SCH	11205	NY	315	315	0	0	40	5	In-Person										1	1			02/15 - 02/28	45.255619	.30287644	.19197524	45	Unknown or Mixed
	OUR LADY OF MOUNT CARMEL SCHOOL	10458	NY	220	75	0	0	18	12	Hybrid										1	1			02/15 - 02/28	53.00959	.29298505	.5589065	30	Unknown or Mixed
	SS HILDA & HUGH SCHOOL	10025	NY	368	336	2	0	75	44	In-Person										1	1			03/01 - 03/14	36.378574	.12487075	.25953335	119	Unknown or Mixed
	WINDWARD SCHOOL	10604	NY	329	308	2	2	106	65	In-Person										1	1			11/09 - 11/22	34.418388	.13484514	.24281518	171	Unknown or Mixed
	WILLIAM SPYROPOULOS SCHOOL	11358	NY	414	350	0	0	31	10	In-Person										1	1			02/15 - 02/28	47.445629	.17242451	.27999103	41	Unknown or Mixed
	LATHAM CHRISTIAN ACADEMY	12110	NY	58	58	0	0	8	3	In-Person										1	1			11/09 - 11/22	24.759859	.11687365	.058306713	11	Unknown or Mixed
	WILLIAM SPYROPOULOS SCHOOL	11358	NY	414	350	4	0	31	10	In-Person										1	1			02/01 - 02/14	51.869789	.17242451	.27999103	41	Unknown or Mixed
	SAINT LOUIS SCHOOL	14534	NY	240	224	1	0	23	16	In-Person										1	1			02/01 - 02/14	24.560154	.14376129	.085187279	39	Unknown or Mixed
	YESHIVA OF SPRING VALLEY	10901	NY	726	640	0	0	63	23	In-Person										1	1			01/18 - 01/31	67.528366	.11363173	.17419042	86	Unknown or Mixed
	EAST AURORA MONTESSORI SCHOOL	14052	NY	25	25	0	0	4	1	In-Person										1	1			03/15 - 03/28	34.264183	.1296178	.053717606	5	Unknown or Mixed
	TIFERET TORAH - SEPHARDIC HERITAGE CENTER	10901	NY	23	23	0	0	3	0	In-Person										1	1			02/01 - 02/14	45.66935	.11363173	.17419042	3	Unknown or Mixed
	BNOS LEAH PROSPECT PARK OF MONSEY	10956	NY	77	77	0	0	8	9	In-Person										1	1			03/29 - 04/11	42.490253	.11363173	.17419042	17	Unknown or Mixed
	YESHIVA TIFERES SHMUEL	10901	NY	52	52	0	0	8	1	In-Person										1	1			02/01 - 02/14	45.66935	.11363173	.17419042	9	Unknown or Mixed
	BROOKLYN HEIGHTS MONTESSORI SCHOOL	11201	NY	208	164	1	0	37	32	Hybrid										1	1			01/04 - 01/17	64.915962	.30287644	.19197524	69	Unknown or Mixed
	SAINT KEVIN CATHOLIC ACADEMY	11358	NY	292	292	0	0	25	7	In-Person										1	1			11/30 - 12/13	40.657272	.17242451	.27999103	32	Unknown or Mixed
	BET YAAKOV OHR SARAH	11230	NY	358	358	0	0	42	8	In-Person										1	1			01/04 - 01/17	64.915962	.30287644	.19197522	50	Unknown or Mixed
	HOLY FAMILY SCHOOL	10472	NY	247	124	0	0	18	27	In-Person										1	1			04/12 - 04/25	27.318197	.29298505	.5589065	45	Unknown or Mixed
	SAINT KEVIN CATHOLIC ACADEMY	11358	NY	293	293	0	0	25	5	In-Person										1	1			10/26 - 11/08	10.090634	.17242451	.27999103	30	Unknown or Mixed
	EZRA ACADEMY	11375	NY	122	122	0	0	25	7	In-Person										1	1			02/15 - 02/28	47.445633	.17242453	.27999103	32	Unknown or Mixed
	WILLIAM SPYROPOULOS SCHOOL	11358	NY	414	382	0	0	31	10	In-Person										1	1			10/26 - 11/08	10.090634	.17242451	.27999103	41	Unknown or Mixed
	CHILDREN'S UNIT FOR TREATMENT & EVALUATION	13902	NY	66	59	0	0	11	59	In-Person										1	1			02/15 - 02/28	42.672356	.051681567	.041018099	70	Unknown or Mixed
	TALMUD TORAH D'NITRA	11206	NY	100	100	0	0	16	5	In-Person										1	1			03/15 - 03/28	48.456078	.30287647	.19197525	21	Unknown or Mixed
	LOWELL SCHOOL	11357	NY	109	70	0	0	13	39	Hybrid										1	1			04/12 - 04/25	31.016659	.17242453	.27999103	52	Unknown or Mixed
	JOHN A COLEMAN SCHOOL	10605	NY	8	1	0	0	7	14	Hybrid										1	1			02/01 - 02/14	53.871941	.13484515	.24281518	21	Unknown or Mixed
	CHEDER BE'ER YESHAYA	10901	NY	135	135	0	0	30	5	In-Person										1	1			02/15 - 02/28	40.911667	.11363173	.17419042	35	Unknown or Mixed
	SAINT JOAN OF ARC SCHOOL	11372	NY	191	191	3	0	21	4	In-Person										1	1			03/01 - 03/14	47.524857	.17242451	.279991	25	Unknown or Mixed
	BOBOVER YESHIVA BNEI ZION	11218	NY	167	167	0	0	14	5	Hybrid										1	1			11/30 - 12/13	34.937153	.30287644	.19197522	19	Unknown or Mixed
	ACADEMY OF SAINT DOROTHY	10305	NY	160	160	0	0	11	7	Hybrid										1	1			03/01 - 03/14	57.800762	.092608966	.18345459	18	Unknown or Mixed
	YESHIVA TIFERES SHMUEL	10901	NY	52	52	0	0	8	1	In-Person										1	1			03/01 - 03/14	51.128624	.11363173	.17419042	9	Unknown or Mixed
	YESHIVAS OHR REUVEN	10901	NY	72	72	0	0	22	8	In-Person										1	1			03/01 - 03/14	51.128624	.11363173	.17419042	30	Unknown or Mixed
	LOWELL SCHOOL	11357	NY	109	57	0	0	13	39	Hybrid										1	1			03/01 - 03/14	47.524864	.17242453	.27999103	52	Unknown or Mixed
	BAS MIKROH	10977	NY	606	586	0	0	77	17	In-Person										1	1			03/29 - 04/11	42.490257	.11363173	.17419042	94	Unknown or Mixed
	GREECE CHRISTIAN SCHOOL	14612	NY	159	159	0	0	17	2	In-Person										1	1			04/12 - 04/25	32.865406	.14472193	.085497037	19	Unknown or Mixed
	LOWELL SCHOOL	11357	NY	109	57	0	0	13	39	Hybrid										1	1			02/01 - 02/14	51.869793	.17242453	.27999103	52	Unknown or Mixed
	BROWN SCHOOL	12304	NY	127	100	0	0	28	16	In-Person										1	1			10/26 - 11/08	8.1749935	.098071739	.067922264	44	Unknown or Mixed
	WHISPERING PINES SDA SCHOOL	11568	NY	61	42	0	0	7	2	In-Person										1	1			11/30 - 12/13	54.187687	.1114846	.1662885	9	Unknown or Mixed
	BAIS YAAKOV OF RAMAPO	10901	NY	97	97	0	0	33	9	In-Person										1	1			03/01 - 03/14	51.128624	.11363173	.17419042	42	Unknown or Mixed
	AARON SCHOOL	10017	NY	95	18	0	0	40	4	Hybrid										1	1			02/01 - 02/14	39.483582	.12487075	.25953335	44	Unknown or Mixed
	BISHOP GRIMES JUNIOR-SENIOR HIGH SCHOOL	13057	NY	276	242	0	0	25	19	In-Person										1	1			03/29 - 04/11	20.0236	.10883978	.047944821	44	Unknown or Mixed
	BNOS MENACHEM, INC	11203	NY	612	612	0	0	124	46	In-Person										1	1			11/30 - 12/13	34.937149	.30287644	.19197522	170	Unknown or Mixed
	COVENANT LOVE COMMUNITY SCHOOL	13068	NY	49	49	0	0	13	4	In-Person										1	1			01/04 - 01/17	33.204708	.036984518	.050076731	17	Unknown or Mixed
	CONGREGATION KHAL CHASIDEI SKWER INC	11204	NY	251	251	0	0	30	15	In-Person										1	1			03/29 - 04/11	42.295128	.30287644	.19197522	45	Unknown or Mixed
	LOWELL UPPER SCHOOL OF FLUSHING	11355	NY	142	67	0	0	16	36	Hybrid										1	1			03/29 - 04/11	47.375908	.17242451	.279991	52	Unknown or Mixed
	HEBREW ACADEMY-OHR MENACHEM CHABAD	10956	NY	90	80	0	0	28	7	In-Person										1	1			02/01 - 02/14	45.66935	.11363173	.17419042	35	Unknown or Mixed
	NATIVITY OF THE BLESSED VIRGIN MARY SCHOOL	14221	NY	157	153	0	0	22	10	In-Person										1	1			11/09 - 11/22	47.326084	.1296178	.053717606	32	Unknown or Mixed
	MOST HOLY REDEEMER ACADEMY	11355	NY	291	165	0	1	25	5	In-Person										1	1			03/01 - 03/14	47.524857	.17242451	.279991	30	Unknown or Mixed
	FLUSHING CHRISTIAN SCHOOL	11355	NY	123	68	0	0	15	5	Hybrid										1	1			02/15 - 02/28	47.445633	.17242451	.279991	20	Unknown or Mixed
	MONTESSORI SCHOOL OF ROCHESTER	14618	NY	77	77	0	0	6	17	In-Person										1	1			01/04 - 01/17	75.889908	.14472193	.085497044	23	Unknown or Mixed
	B'NOT RACHEL HIGH SCHOOL FOR GIRLS	11223	NY	75	75	0	0	25	4	In-Person										1	1			03/15 - 03/28	48.456078	.30287641	.19197522	29	Unknown or Mixed
	RESURRECTION ASCENSION CATHOLIC ACADEMY	11374	NY	277	222	0	1	19	13	In-Person										1	1			01/04 - 01/17	75.289948	.17242451	.27999103	32	Unknown or Mixed
	PRE-SCHOOL PLAYHOUSE	10913	NY	92	92	0	0	15	2	In-Person										1	1			10/26 - 11/08	26.857874	.11363173	.17419042	17	Unknown or Mixed
	SAINT FRANCIS OF ASSISI SCHOOL	10466	NY	366	200	1	1	18	22	Hybrid										1	1			01/18 - 01/31	77.119812	.29287863	.55869377	40	Unknown or Mixed
	YESHIVA TORAS CHAIM OF SOUTH SHORE	11557	NY	344	331	2	0	55	5	In-Person										1	1			11/09 - 11/22	26.446371	.11148461	.16628851	60	Unknown or Mixed
	SAINT FRANCIS DE SALES SCHOOL FOR THE DEAF IN BROOKLYN	11225	NY	52	27	0	2	61	17	In-Person										1	1			01/04 - 01/17	64.915962	.30287644	.19197522	78	Unknown or Mixed
	REBECCA SCHOOL	10016	NY	148	93	1	1	19	148	Hybrid										1	1			02/01 - 02/14	39.483582	.12487075	.25953335	167	Unknown or Mixed
	LOWELL UPPER SCHOOL OF FLUSHING	11355	NY	143	63	0	1	15	34	Hybrid										1	1			11/30 - 12/13	40.657272	.17242451	.279991	49	Unknown or Mixed
	PRE-SCHOOL PLAYHOUSE	10913	NY	90	90	1	0	15	2	In-Person										1	1			01/04 - 01/17	73.382294	.11363173	.17419042	17	Unknown or Mixed
	ELIJA SCHOOL	11756	NY	30	27	0	1	42	9	Hybrid										1	1			03/29 - 04/11	44.712471	.1114846	.1662885	51	Unknown or Mixed
	BNOS CHAYIL	11211	NY	724	724	0	0	94	51	In-Person										1	1			01/04 - 01/17	64.915962	.30287644	.19197524	145	Unknown or Mixed
	SAINT SEBASTIAN CATHOLIC ACADEMY	11377	NY	380	299	4	0	23	21	In-Person										1	1			02/15 - 02/28	47.445629	.17242451	.27999103	44	Unknown or Mixed
	YESHIVA YAGDIL TORAH	11204	NY	345	345	0	0	40	10	In-Person										1	1			11/30 - 12/13	34.937149	.30287644	.19197522	50	Unknown or Mixed
	ELIZABETH ANN CLUNE MONTESSORI SCHOOL OF ITHACA	14850	NY	209	185	0	0	26	21	In-Person										1	1			11/09 - 11/22	14.12074	.036984518	.050076731	47	Unknown or Mixed
	AHI EZER YESHIVA	11235	NY	170	170	0	0	40	13	In-Person										1	1			10/26 - 11/08	10.773288	.30287644	.19197524	53	Unknown or Mixed
	PRE-SCHOOL PLAYHOUSE	10913	NY	90	90	0	1	15	2	In-Person										1	1			03/01 - 03/14	51.128624	.11363173	.17419042	17	Unknown or Mixed
	MANHATTAN STAR ACADEMY	10023	NY	51	22	0	0	17	46	Hybrid										1	1			02/01 - 02/14	39.483582	.12487075	.25953335	63	Unknown or Mixed
	GERSH ACADEMY, INC	11552	NY	198	123	0	3	38	147	Hybrid										1	1			03/15 - 03/28	47.181293	.11148461	.16628851	185	Unknown or Mixed
	PRE-SCHOOL PLAYHOUSE	10913	NY	90	90	0	0	15	2	In-Person										1	1			04/12 - 04/25	22.253668	.11363173	.17419042	17	Unknown or Mixed
	SAINT MARY'S SCHOOL	14424	NY	106	106	2	0	15	6	In-Person										1	1			03/15 - 03/28	17.502283	.022863461	.046202213	21	Unknown or Mixed
	SAINT ROSE OF LIMA SCHOOL	13212	NY	190	184	1	0	15	14	In-Person										1	1			01/04 - 01/17	77.194	.10883979	.047944825	29	Unknown or Mixed
	PROMISE CHRISTIAN ACADEMY	11354	NY	120	120	1	0	10	9	In-Person										1	1			03/15 - 03/28	54.2435	.17242453	.27999103	19	Unknown or Mixed
	YESHIVA TORAH TEMIMAH	11218	NY	388	384	0	0	55	14	In-Person										1	1			04/12 - 04/25	32.057579	.30287644	.19197522	69	Unknown or Mixed
	WINDSOR SCHOOL	11354	NY	49	40	2	0	7	6	In-Person										1	1			03/15 - 03/28	54.2435	.17242453	.27999103	13	Unknown or Mixed
	CONGREGATION YESHIVA AVIR YAKOV	10977	NY	327	327	0	0	19	7	In-Person										1	1			01/18 - 01/31	67.528366	.11363173	.17419042	26	Unknown or Mixed
	SHIELD INSTITUTE OF FLUSHING	11354	NY	48	21	0	2	18	89	Hybrid										1	1			03/15 - 03/28	54.2435	.17242453	.27999103	107	Unknown or Mixed
	CALVARY CHAPEL ACADEMY	14425	NY	55	55	0	0	11	2	In-Person										1	1			03/15 - 03/28	17.503016	.022864293	.046203595	13	Unknown or Mixed
	IMMACULATE CONCEPTION CATHOLIC ACADEMY IN ASTORIA	11105	NY	231	231	0	0	19	16	In-Person										1	1			02/15 - 02/28	47.445633	.17242451	.27999103	35	Unknown or Mixed
	HALLEN SCHOOL	10801	NY	264	109	0	1	38	108	Hybrid										1	1			02/01 - 02/14	53.871944	.13484515	.2428152	146	Unknown or Mixed
	HUNTER COLLEGE CAMPUS SCHOOLS	10128	NY	1619	901	1	0	165	30	Hybrid										1	1			11/09 - 11/22	19.358049	.12487074	.25953335	195	Unknown or Mixed
	MARY CARIOLA CHILDRENS CENTER	14620	NY	452	328	1	3	79	349	Hybrid										1	1			03/15 - 03/28	20.058203	.14472193	.085497044	428	Unknown or Mixed
	MESIVTA ATERES YAAKOV OF GREATER LONG ISLAND	11559	NY	204	184	5	0	30	14	In-Person										1	1			03/01 - 03/14	45.860901	.11151713	.1663492	44	Unknown or Mixed
	YESHIVA YESODA HATORAH VETZ CHAIM	11211	NY	142	142	0	0	10	7	In-Person										1	1			01/04 - 01/17	64.915962	.30287644	.19197524	17	Unknown or Mixed
	YESHIVA AHAVATH ISRAEL BNOS VISNITZ - 1 SCHOOL TERRACE	10952	NY	1294	1294	0	0	44	20	In-Person										1	1			02/01 - 02/14	45.66935	.11363173	.1741904	64	Unknown or Mixed
	YESHIVA OHR YISRAEL	11229	NY	50	50	0	0	9	0	In-Person										1	1			01/18 - 01/31	63.942158	.30287641	.19197522	9	Unknown or Mixed
	CONGREGATION MACHNA SHALVA	11219	NY	1500	1500	0	0	150	50	In-Person										1	1			04/12 - 04/25	32.057575	.30287644	.19197524	200	Unknown or Mixed
	SHAAR HATORAH HIGH SCHOOL	11418	NY	108	106	0	1	16	8	In-Person										1	1			01/04 - 01/17	75.289948	.17242453	.27999103	24	Unknown or Mixed
	SHIELD INSTITUTE OF FLUSHING	11354	NY	48	21	0	3	18	89	Hybrid										1	1			01/18 - 01/31	75.698776	.17242453	.27999103	107	Unknown or Mixed
	BISHOP KEARNEY HIGH SCHOOL	14617	NY	387	356	0	0	35	35	In-Person										1	1			03/29 - 04/11	29.552866	.14472193	.085497044	70	Unknown or Mixed
	EMMANUEL BAPTIST ACADEMY	14527	NY	12	12	0	0	3	4	In-Person										1	1			11/30 - 12/13	28.671204	.0082770204	.021952098	7	Unknown or Mixed
	MARY BOBB LEARNING ACADEMY	11225	NY	71	71	0	0	6	3	In-Person										1	1			02/01 - 02/14	48.386318	.30287644	.19197522	9	Unknown or Mixed
	WILLIAM SPYROPOULOS SCHOOL	11358	NY	414	350	4	1	31	10	In-Person										1	1			03/15 - 03/28	54.2435	.17242451	.27999103	41	Unknown or Mixed
	DEVELOPMENTAL DISABILITIES INSTITUTE - HUNTINGTON CAMPUS	11743	NY	287	254	1	1	205	44	Hybrid										1	1			03/01 - 03/14	41.09668	.072779812	.18905288	249	Unknown or Mixed
	CHAPIN SCHOOL	10028	NY	790	508	1	0	119	62	Hybrid										1	1			02/01 - 02/14	39.483582	.12487074	.25953335	181	Unknown or Mixed
	SAINT MEL CATHOLIC ACADEMY	11354	NY	114	104	0	0	7	7	In-Person										1	1			11/09 - 11/22	20.197115	.17242453	.27999103	14	Unknown or Mixed
	WINDSOR SCHOOL	11354	NY	41	41	0	0	7	6	In-Person										1	1			10/26 - 11/08	10.090634	.17242453	.27999103	13	Unknown or Mixed
	BELLVALE SCHOOL	10918	NY	40	40	0	0	14	2	In-Person										1	1			10/26 - 11/08	16.922861	.098475255	.20015757	16	Unknown or Mixed
	CHEDER	11230	NY	551	551	1	0	40	10	Hybrid										1	1			11/09 - 11/22	17.285812	.30287644	.19197522	50	Unknown or Mixed
	SHIELD INSTITUTE OF FLUSHING	11354	NY	48	21	0	0	18	122	Hybrid										1	1			10/26 - 11/08	10.090634	.17242453	.27999103	140	Unknown or Mixed
	BELLVALE SCHOOL	10918	NY	40	40	0	0	14	2	In-Person										1	1			11/09 - 11/22	27.889318	.098475255	.20015757	16	Unknown or Mixed
	MONTESSORI SCHOOL OF THE FINGER LAKES	13021	NY	36	36	0	0	6	0	Hybrid										1	1			11/09 - 11/22	15.979271	.041696962	.028685477	6	Unknown or Mixed
	ALBANY ACADEMIES	12208	NY	727	262	9	2	105	41	In-Person										1	1			01/18 - 01/31	63.594734	.11687366	.058306716	146	Unknown or Mixed
	MEKEEL CHRISTIAN ACADEMY	12302	NY	263	240	0	0	29	16	In-Person										1	1			03/01 - 03/14	18.064817	.094128437	.068379685	45	Unknown or Mixed
	BOBOVER YESHIVA BNEI ZION	11217	NY	651	651	0	0	49	11	Hybrid										1	1			04/12 - 04/25	32.057575	.30287644	.19197524	60	Unknown or Mixed
	BE'IKVEI HATZOIN	11249	NY	122	122	0	0	20	6	In-Person										1	1			04/12 - 04/25	32.057579	.30287644	.19197524	26	Unknown or Mixed
	CENTRAL CHRISTIAN ACADEMY	14048	NY	71	71	0	0	10	2	In-Person										1	1			03/15 - 03/28	17.786364	.022945333	.073926389	12	Unknown or Mixed
	CONG YESHUOS MOSHE OF WILLIAMSBURG	11249	NY	155	155	0	0	15	8	In-Person										1	1			04/12 - 04/25	32.057579	.30287644	.19197524	23	Unknown or Mixed
	BE'IKVEI HATZOIN	11249	NY	122	122	0	0	20	6	In-Person										1	1			03/29 - 04/11	42.295132	.30287644	.19197524	26	Unknown or Mixed
	SAINT ROSE OF LIMA CATHOLIC ACADEMY	11693	NY	285	219	0	0	20	17	In-Person										1	1			11/09 - 11/22	20.197115	.17242451	.279991	37	Unknown or Mixed
	DARROW SCHOOL	12125	NY	94	12	0	0	32	26	Remote Only										1	1			01/04 - 01/17	77.361626	.042088676	.046405882	58	Unknown or Mixed
	FRIENDS OF TZEIREI CHABAS IN ISRAEL INC	11213	NY	30	30	0	0	4	1	In-Person										1	1			11/09 - 11/22	17.28581	.30287644	.19197522	5	Unknown or Mixed
	GREEK AMERICAN INSTITUTE OF NEW YORK	10461	NY	161	161	0	0	21	4	Hybrid										1	1			03/01 - 03/14	47.172237	.29298505	.5589065	25	Unknown or Mixed
	IVY LEAGUE SCHOOL	11787	NY	243	243	2	0	25	23	In-Person										1	1			01/18 - 01/31	85.007004	.072753496	.18906835	48	Unknown or Mixed
	BETH RACHEL SCHOOL FOR GIRLS	11211	NY	2694	2694	0	0	248	8	In-Person										1	1			11/09 - 11/22	17.28581	.30287644	.19197524	256	Unknown or Mixed
	YESHIVA BETH HILLEL OF WILLIAMSBURG	11249	NY	222	222	0	0	21	14	In-Person										1	1			03/15 - 03/28	48.456078	.30287644	.19197524	35	Unknown or Mixed
	OUR LADY OF LOURDES HIGH SCHOOL	12603	NY	674	400	2	0	65	18	Hybrid										1	1			04/12 - 04/25	24.787256	.096898884	.11898848	83	Unknown or Mixed
	MOUNTAIN LAKE CHILDRENS RESIDENCE	12946	NY	32	32	0	0	9	95	In-Person										1	1			11/09 - 11/22	6.196867	.028608514	.030012449	104	Unknown or Mixed
	MONSIGNOR MCCLANCY MEMORIAL HIGH SCHOOL	11370	NY	634	448	6	0	37	27	Hybrid										1	1			02/01 - 02/14	51.869793	.17242451	.279991	64	Unknown or Mixed
	UPTON LAKE CHRISTIAN SCHOOL	12514	NY	73	71	0	0	14	5	In-Person										1	1			11/09 - 11/22	20.49015	.096898884	.11898848	19	Unknown or Mixed
	CONG YESHUOS MOSHE OF WILLIAMSBURG	11249	NY	155	155	0	0	15	8	In-Person										1	1			03/01 - 03/14	45.252834	.30287644	.19197524	23	Unknown or Mixed
	SACRED HEART OF JESUS SCHOOL	10019	NY	162	105	0	0	17	4	Hybrid										1	1			04/12 - 04/25	20.09483	.12487075	.25953335	21	Unknown or Mixed
	NOTRE DAME HIGH SCHOOL	14904	NY	249	209	0	0	29	19	Hybrid										1	1			02/01 - 02/14	20.712368	.057616048	.030265922	48	Unknown or Mixed
	KHHD YOEL OF SATMAR BP	11249	NY	650	648	0	0	70	22	In-Person										1	1			02/15 - 02/28	45.255623	.30287644	.19197524	92	Unknown or Mixed
	DARKEI TSHIVO OF DINOV	11249	NY	572	286	0	0	64	10	Remote Only										1	1			02/15 - 02/28	45.255623	.30287644	.19197524	74	Unknown or Mixed
	BETH RACHEL SCHOOL FOR GIRLS 720	11249	NY	470	470	0	0	43	3	In-Person										1	1			02/15 - 02/28	45.255623	.30287644	.19197524	46	Unknown or Mixed
	OUR LADY OF TRUST CATHOLIC ACADEMY	11236	NY	173	132	0	0	13	13	In-Person										1	1			11/09 - 11/22	17.28581	.30287641	.19197522	26	Unknown or Mixed
	TALMUD TORAH TZEMACH TZADIK VIZNITZ	11249	NY	155	155	0	0	15	8	In-Person										1	1			02/15 - 02/28	45.255623	.30287644	.19197524	23	Unknown or Mixed
	YESHIVA TIFERES BUNIM	11219	NY	105	105	0	0	15	8	Hybrid										1	1			01/04 - 01/17	64.915962	.30287644	.19197524	23	Unknown or Mixed
	YESHIVA BETH HILLEL OF WILLIAMSBURG	11249	NY	222	222	0	0	21	14	In-Person										1	1			02/01 - 02/14	48.386322	.30287644	.19197524	35	Unknown or Mixed
	BETH RACHEL SCHOOL FOR GIRLS 720	11249	NY	470	470	0	0	43	3	In-Person										1	1			02/01 - 02/14	48.386322	.30287644	.19197524	46	Unknown or Mixed
	CONG YESHUOS MOSHE OF WILLIAMSBURG	11249	NY	155	155	0	0	15	8	In-Person										1	1			02/01 - 02/14	48.386322	.30287644	.19197524	23	Unknown or Mixed
	YESHIVA YESODE HATORAH	11249	NY	168	168	0	0	30	4	In-Person										1	1			02/01 - 02/14	48.386322	.30287644	.19197524	34	Unknown or Mixed
	MARTIN LUTHER SCHOOL	11378	NY	191	43	0	0	19	20	Hybrid										1	1			02/15 - 02/28	47.445629	.17242451	.279991	39	Unknown or Mixed
	MS LAM MONTESSORI SCHOOL	11249	NY	65	65	0	1	11	5	In-Person										1	1			01/18 - 01/31	63.942158	.30287644	.19197524	16	Unknown or Mixed
	NEW LIFE SCHOOL	10456	NY	118	21	0	1	32	52	Hybrid										1	1			03/29 - 04/11	43.913597	.29298505	.5589065	84	Unknown or Mixed
	ARISTA PREP SCHOOL	11213	NY	52	52	0	0	8	3	Hybrid										1	1			10/26 - 11/08	10.773288	.30287644	.19197522	11	Unknown or Mixed
	TALMUD TORAH D'NITRA	11211	NY	40	40	0	0	3	2	In-Person										1	1			11/09 - 11/22	17.28581	.30287644	.19197524	5	Unknown or Mixed
	CONG YESHUOS MOSHE OF WILLIAMSBURG	11249	NY	155	155	0	0	15	8	In-Person										1	1			01/04 - 01/17	64.915962	.30287644	.19197524	23	Unknown or Mixed
	SAINT MARY'S SCHOOL	12883	NY	85	85	1	0	10	6	In-Person										1	1			11/30 - 12/13	16.982315	.028584361	.029930314	16	Unknown or Mixed
	BNOS YERUSHALAYIM	11218	NY	1230	1230	0	0	156	21	In-Person										1	1			03/15 - 03/28	48.456081	.30287644	.19197522	177	Unknown or Mixed
	UNITED TALMUDICAL ACADEMY 75	11249	NY	1203	1203	0	0	65	5	In-Person										1	1			11/30 - 12/13	34.937153	.30287644	.19197524	70	Unknown or Mixed
	FOUNDATIONS CHRISTIAN SCHOOL	14814	NY	39	39	0	0	4	1	In-Person										1	1			03/29 - 04/11	20.675617	.05399682	.029066782	5	Unknown or Mixed
	BETH RACHEL SCHOOL FOR GIRLS 720	11249	NY	470	470	0	0	43	3	In-Person										1	1			11/30 - 12/13	34.937153	.30287644	.19197524	46	Unknown or Mixed
	UTA OF KIRYAS JOEL - MARKOWITZ GIRLS	10950	NY	217	217	0	0	18	2	In-Person										1	1			03/15 - 03/28	57.021873	.098475255	.20015758	20	Unknown or Mixed
	BETH RIVKAH HIGH SCHOOL	11225	NY	1212	1041	0	0	74	0	In-Person										1	1			01/18 - 01/31	63.942158	.30287644	.19197522	74	Unknown or Mixed
	YESHIVA RABBI S R HIRSCH	10033	NY	342	342	3	0	73	48	In-Person										1	1			03/15 - 03/28	37.838978	.12487075	.25953335	121	Unknown or Mixed
	YESHIVA YESODE HATORAH	11249	NY	168	168	0	0	30	4	In-Person										1	1			11/09 - 11/22	17.285812	.30287644	.19197524	34	Unknown or Mixed
	BETH RIVKAH SCHOOL	11225	NY	1212	1161	0	0	164	22	In-Person										1	1			11/30 - 12/13	34.937149	.30287644	.19197522	186	Unknown or Mixed
	GRACE LUTHERAN SCHOOL	11565	NY	204	204	0	0	20	2	In-Person										1	1			10/26 - 11/08	12.475697	.1114846	.16628851	22	Unknown or Mixed
	TALMUD TORAH TZEMACH TZADIK VIZNITZ	11249	NY	150	150	0	0	15	8	In-Person										1	1			10/26 - 11/08	10.773288	.30287644	.19197524	23	Unknown or Mixed
	SHAAREI TORAH OF ROCKLAND	10901	NY	62	62	0	0	12	4	In-Person										1	1			04/12 - 04/25	22.253668	.11363173	.17419042	16	Unknown or Mixed
	SAINT GREGORY BARBARIGO SCHOOL	10923	NY	230	121	0	1	12	11	In-Person										1	1			01/04 - 01/17	73.382286	.11363173	.17419042	23	Unknown or Mixed
	BEER HAGOLAH INSTITUTE HIGH SCHOOL	11239	NY	184	174	0	0	37	7	In-Person										1	1			04/12 - 04/25	32.057575	.30287644	.19197524	44	Unknown or Mixed
	NORA CRONIN PRESENTATION ACADEMY	12550	NY	55	55	0	0	4	2	In-Person										1	1			10/26 - 11/08	16.889317	.098330587	.19983539	6	Unknown or Mixed
	BEER HAGOLAH INSTITUTE	11239	NY	200	192	0	1	27	7	In-Person										1	1			03/15 - 03/28	48.456078	.30287644	.19197524	34	Unknown or Mixed
	JOHN S BURKE CATHOLIC HIGH SCHOOL	10924	NY	330	296	0	0	28	15	In-Person										1	1			03/15 - 03/28	57.021873	.098475248	.20015757	43	Unknown or Mixed
	ST KATERI SCHOOL	14617	NY	144	142	1	0	16	12	In-Person										1	1			03/29 - 04/11	29.552866	.14472193	.085497044	28	Unknown or Mixed
	SAINT AGNES CATHEDRAL ELEMENTARY SCHOOL	11570	NY	573	469	4	2	51	47	In-Person										1	1			02/01 - 02/14	56.751259	.1114846	.16628851	98	Unknown or Mixed
	BETH RIVKAH HIGH SCHOOL	11225	NY	1212	1041	0	0	74	0	In-Person										1	1			03/01 - 03/14	45.252831	.30287644	.19197522	74	Unknown or Mixed
	MOODIE'S CHILDREN'S HOURS SCHOOL	14456	NY	30	25	1	1	10	0	In-Person										1	1			01/04 - 01/17	71.304001	.024225231	.045424089	10	Unknown or Mixed
	CONGREGATION TALMIDEI MESIVTA TIFERES SHMIEL ALEKSANDER	11219	NY	105	105	0	0	14	3	In-Person										1	1			03/15 - 03/28	48.456078	.30287644	.19197524	17	Unknown or Mixed
	BEER HAGOLAH INSTITUTE	11239	NY	198	192	0	1	27	7	In-Person										1	1			11/30 - 12/13	34.937149	.30287644	.19197524	34	Unknown or Mixed
	YESHIVA NER TORAH	10977	NY	29	28	0	0	17	0	In-Person										1	1			11/09 - 11/22	37.096756	.11363173	.17419042	17	Unknown or Mixed
	SCHOOL FOR YOUNG PERFORMERS	10038	NY	31	10	0	0	37	4	In-Person										1	1			03/01 - 03/14	36.378574	.12487075	.25953338	41	Unknown or Mixed
	NATIVITYMIGUEL MIDDLE SCHOOL OF BUFFALO - ST MONICA CAMPUS	14215	NY	24	24	0	0	5	3	Hybrid										1	1			03/01 - 03/14	24.180079	.1296178	.053717606	8	Unknown or Mixed
	KESSER BAIS YAKOV	10956	NY	55	55	0	0	10	0	In-Person										1	1			02/01 - 02/14	45.66935	.11363173	.17419042	10	Unknown or Mixed
	ROSS CORNERS CHRISTIAN ACADEMY	13850	NY	137	127	0	0	16	9	In-Person										1	1			03/01 - 03/14	37.158333	.05167675	.041015763	25	Unknown or Mixed
	ST STEPHEN & ST EDWARD SCHOOL	10990	NY	158	126	1	0	13	12	In-Person										1	1			03/01 - 03/14	46.574982	.098475263	.20015758	25	Unknown or Mixed
	MANHATTAN HIGH SCHOOL FOR GIRLS	10021	NY	216	200	0	0	50	9	In-Person										1	1			11/09 - 11/22	19.358051	.12487075	.25953335	59	Unknown or Mixed
	BAIS RUCHEL D'SATMAR BR3	11211	NY	2500	2475	0	0	164	20	In-Person										1	1			02/15 - 02/28	45.255619	.30287644	.19197524	184	Unknown or Mixed
	NORTHERN ACADEMY OF THE ARTS	10940	NY	75	74	0	0	20	11	In-Person										1	1			10/26 - 11/08	16.906559	.098332755	.1998879	31	Unknown or Mixed
	Otsego Christian Academy	13825	NY	166	161	0	0	19	8	In-Person										1	1			02/15 - 02/28	21.172663	.017736465	.0361492	27	Unknown or Mixed
	HOLY NAME OF MARY SCHOOL	11580	NY	201	154	0	0	19	13	In-Person										1	1			03/29 - 04/11	44.715332	.11155123	.16641282	32	Unknown or Mixed
	WINCHENDON SCHOOL-BROOKLYN	11238	NY	46	23	0	0	9	3	Hybrid										1	1			03/29 - 04/11	42.295132	.30287644	.19197522	12	Unknown or Mixed
	KING'S ACADEMY	10035	NY	25	25	0	0	5	2	In-Person										1	1			03/15 - 03/28	37.838978	.12487075	.25953335	7	Unknown or Mixed
	WEBSTER MONTESSORI SCHOOL	14580	NY	122	122	0	0	7	25	In-Person										1	1			02/15 - 02/28	19.178734	.1445014	.085415773	32	Unknown or Mixed
	LIMA CHRISTIAN SCHOOL	14485	NY	141	140	0	0	18	17	In-Person										1	1			02/01 - 02/14	37.077602	.026365262	.035323501	35	Unknown or Mixed
	GUARDIAN ANGEL SCHOOL	10011	NY	177	75	1	0	16	9	Hybrid										1	1			03/01 - 03/14	36.378574	.12487075	.25953335	25	Unknown or Mixed
	MESIVTA TIFERES YISROEL	11210	NY	699	699	0	0	96	74	In-Person										1	1			03/15 - 03/28	48.456078	.30287644	.19197524	170	Unknown or Mixed
	LURIA ACADEMY OF BROOKLYN	11238	NY	305	305	0	0	53	2	In-Person										1	1			03/15 - 03/28	48.456078	.30287644	.19197522	55	Unknown or Mixed
	TALMUD TORAH OHR MOSHE	11204	NY	315	315	0	0	15	5	In-Person										1	1			11/30 - 12/13	34.937149	.30287644	.19197522	20	Unknown or Mixed
	BROOKLYN SDA ELEMENTARY SCHOOL	11230	NY	84	16	0	0	3	5	Hybrid										1	1			04/12 - 04/25	32.057579	.30287644	.19197522	8	Unknown or Mixed
	BNOS CHAYIL	11249	NY	230	230	0	0	22	4	In-Person										1	1			02/01 - 02/14	48.386322	.30287644	.19197524	26	Unknown or Mixed
	BRANDEIS SCHOOL	11559	NY	220	78	5	2	36	20	In-Person										1	1			11/30 - 12/13	54.180607	.11151713	.1663492	56	Unknown or Mixed
	YESHIVA KETANA OF MANHATTAN	10024	NY	12	12	0	0	42	12	In-Person										1	1			04/12 - 04/25	20.094831	.12487075	.25953335	54	Unknown or Mixed
	HARLEY SCHOOL	14618	NY	502	478	0	0	82	76	In-Person										1	1			03/15 - 03/28	20.058201	.14472193	.085497044	158	Unknown or Mixed
	CONGREGATION LEV BAIS YAAKOV	11229	NY	520	503	0	0	86	52	In-Person										1	1			03/01 - 03/14	45.252831	.30287641	.19197522	138	Unknown or Mixed
	HIGH MEADOW SCHOOL	12484	NY	164	111	1	0	34	14	Hybrid										1	1			03/29 - 04/11	37.208038	.053618733	.10025488	48	Unknown or Mixed
	SAINT DOMINICS FAMILY SERVICES	10913	NY	89	69	0	0	13	42	Hybrid										1	1			02/01 - 02/14	45.66935	.11363173	.17419042	55	Unknown or Mixed
	BAIS FRIMA CHINUCH CENTER	11219	NY	106	106	0	0	27	21	In-Person										1	1			03/01 - 03/14	45.252831	.30287644	.19197524	48	Unknown or Mixed
	GERMAN SCHOOL BROOKLYN	11238	NY	194	165	0	0	29	9	Hybrid										1	1			02/01 - 02/14	48.386322	.30287644	.19197522	38	Unknown or Mixed
	LURIA ACADEMY OF BROOKLYN	11238	NY	305	305	0	0	54	16	In-Person										1	1			02/01 - 02/14	48.386322	.30287644	.19197522	70	Unknown or Mixed
	SAINT FRANCIS DE SALES EARLY CHILDHOOD LEARNING CENTER	13350	NY	57	57	0	0	5	10	In-Person										1	1			11/30 - 12/13	54.981792	.011423086	.020942325	15	Unknown or Mixed
	ACORN WALDORF SCHOOL	12404	NY	42	42	0	0	8	1	In-Person										1	1			11/09 - 11/22	15.969288	.053618737	.10025487	9	Unknown or Mixed
	BETHEL ELEMENTARY SCHOOL	11238	NY	20	20	0	0	6	1	Hybrid										1	1			01/18 - 01/31	63.942154	.30287644	.19197522	7	Unknown or Mixed
	NEW BEGINNINGS MONTESSORI SCHOOL	10940	NY	140	140	0	0	13	3	In-Person										1	1			02/01 - 02/14	43.479683	.098332755	.1998879	16	Unknown or Mixed
	ACADEMY OF MOUNT SAINT URSULA	10458	NY	317	105	1	0	25	17	Hybrid										1	1			04/12 - 04/25	27.318197	.29298505	.5589065	42	Unknown or Mixed
	YESHIVA AND MESIVTA WIZNITZ OF USA	11219	NY	100	100	0	0	11	3	In-Person										1	1			03/01 - 03/14	45.252831	.30287644	.19197524	14	Unknown or Mixed
	BAIS ESTHER SCHOOL 4	11219	NY	122	122	0	0	30	6	Hybrid										1	1			11/30 - 12/13	34.937149	.30287644	.19197524	36	Unknown or Mixed
	FEI TIAN ACADEMY OF THE ARTS - SITE 2	10940	NY	42	9	0	0	12	7	In-Person										1	1			02/15 - 02/28	43.745701	.098332755	.1998879	19	Unknown or Mixed
	CONGREGATION BAIS MALKA	10977	NY	444	444	0	0	18	6	In-Person										1	1			02/15 - 02/28	40.911667	.11363173	.17419042	24	Unknown or Mixed
	BROOKLYN WALDORF SCHOOL	11238	NY	155	150	0	0	52	14	In-Person										1	1			01/04 - 01/17	64.915962	.30287644	.19197522	66	Unknown or Mixed
	BROOKLYN FREE SCHOOL	11238	NY	49	43	0	0	6	7	Hybrid										1	1			11/30 - 12/13	34.937149	.30287644	.19197522	13	Unknown or Mixed
	NAZARETH REGIONAL HIGH SCHOOL	11203	NY	309	72	0	0	20	9	Hybrid										1	1			03/01 - 03/14	45.252831	.30287644	.19197522	29	Unknown or Mixed
	ASSOCIATION FOR MENTALLY ILL CHILDREN OF WESTCHESTER INC	10510	NY	109	73	1	1	22	78	Hybrid										1	1			11/30 - 12/13	64.429276	.13484515	.24281518	100	Unknown or Mixed
	OUR LADY OF MOUNT CARMEL SCHOOL	10940	NY	154	126	0	0	14	13	In-Person										1	1			02/15 - 02/28	43.745701	.098332755	.1998879	27	Unknown or Mixed
	HILLSIDE CHILDRENS CENTER SCHOOL	14620	NY	87	87	0	0	23	47	Hybrid										1	1			03/01 - 03/14	15.599753	.14472193	.085497044	70	Unknown or Mixed
	FEI TIAN ACADEMY OF THE ARTS - SITE 2	10940	NY	42	9	0	0	12	7	In-Person										1	1			03/15 - 03/28	56.905308	.098332755	.1998879	19	Unknown or Mixed
	NYSARC INC-SULLIVAN-ORANGE COUNTIES CHAPTER	10940	NY	113	113	0	0	49	8	Hybrid										1	1			03/29 - 04/11	49.335049	.098332755	.1998879	57	Unknown or Mixed
	LURIA ACADEMY OF BROOKLYN	11238	NY	309	309	0	0	54	16	In-Person										1	1			10/26 - 11/08	10.773288	.30287644	.19197522	70	Unknown or Mixed
	CHEDER BE'ER YESHAYA	10901	NY	135	135	0	0	30	5	In-Person										1	1			03/01 - 03/14	51.128624	.11363173	.17419042	35	Unknown or Mixed
	BAIS FRIMA CHINUCH CENTER	11219	NY	106	106	0	0	27	21	In-Person										1	1			03/29 - 04/11	42.295132	.30287644	.19197524	48	Unknown or Mixed
	SAINT JOHN PAUL II REGIONAL SCHOOL	11901	NY	184	183	6	0	13	25	In-Person										1	1			01/18 - 01/31	85.007011	.072753496	.18906836	38	Unknown or Mixed
	MARIA REGINA SCHOOL	11783	NY	304	278	0	1	26	17	In-Person										1	1			10/26 - 11/08	12.475697	.11148461	.16628852	43	Unknown or Mixed
	YESODEI BINA INC	11219	NY	30	27	0	0	16	8	In-Person										1	1			01/04 - 01/17	64.915962	.30287644	.19197524	24	Unknown or Mixed
	MIDDLETOWN SDA CHURCH SCHOOL	10940	NY	56	6	0	0	7	0	Hybrid										1	1			04/12 - 04/25	30.174427	.098332755	.1998879	7	Unknown or Mixed
	ETHICAL CULTURE THE FIELDSTON LOWER SCHOOL	10471	NY	259	147	0	1	73	15	Hybrid										1	1			02/01 - 02/14	61.818501	.29298505	.5589065	88	Unknown or Mixed
	YESHIVA KARLIN STOLIN	11204	NY	501	501	0	0	75	9	Hybrid										1	1			11/09 - 11/22	17.28581	.30287644	.19197522	84	Unknown or Mixed
	OUR LADY OF GRACE CATHOLIC ACADEMY	11223	NY	195	195	0	0	13	7	In-Person										1	1			11/09 - 11/22	17.285812	.30287641	.19197522	20	Unknown or Mixed
	YESHIVA GEDOLAH OHR YISROEL	11236	NY	94	94	0	0	14	3	In-Person										1	1			02/15 - 02/28	45.255623	.30287641	.19197522	17	Unknown or Mixed
	EZRA ACADEMY	11375	NY	123	123	0	0	25	7	In-Person										1	1			04/12 - 04/25	31.016661	.17242453	.27999103	32	Unknown or Mixed
	BROOKLYN INDEPENDENT	11217	NY	43	29	0	0	4	2	In-Person										1	1			04/12 - 04/25	32.057575	.30287644	.19197524	6	Unknown or Mixed
	CONGREGATION YMH	11691	NY	196	89	0	0	24	8	Hybrid										1	1			01/18 - 01/31	75.705124	.17238088	.27990958	32	Unknown or Mixed
	SHERI TORAH LARKIN	10950	NY	1749	1749	0	0	75	15	In-Person										1	1			10/26 - 11/08	16.922861	.098475255	.20015758	90	Unknown or Mixed
	MARIA REGINA SCHOOL	11783	NY	305	265	3	3	26	17	In-Person										1	1			01/04 - 01/17	108.79122	.11148461	.16628852	43	Unknown or Mixed
	UTA OF KIRYAS JOEL - KOZNITS	10950	NY	818	818	0	0	32	5	In-Person										1	1			11/09 - 11/22	27.889318	.098475255	.20015758	37	Unknown or Mixed
	YESHIVAT LEV TORAH	11234	NY	135	135	0	0	23	7	In-Person										1	1			04/12 - 04/25	32.057579	.30287644	.19197524	30	Unknown or Mixed
	ST PAUL CHRISTIAN EDUCATION CENTER	10950	NY	100	100	0	0	6	16	In-Person										1	1			11/09 - 11/22	27.889318	.098475255	.20015758	22	Unknown or Mixed
	HEBREW ACADEMY FOR SPECIAL CHILDREN	11219	NY	70	62	0	1	11	50	In-Person										1	1			03/01 - 03/14	45.252831	.30287644	.19197524	61	Unknown or Mixed
	ARC MID-HUSON	12419	NY	133	112	0	0	11	45	Hybrid										1	1			03/01 - 03/14	28.559683	.053618733	.10025488	56	Unknown or Mixed
	YESHIVA HIGH SCHOOL OF MONSEY	10952	NY	140	140	0	0	11	8	In-Person										1	1			03/15 - 03/28	49.550037	.11363173	.1741904	19	Unknown or Mixed
	MOHAWK COUNTRY DAY SCHOOL	10603	NY	215	204	4	0	48	46	In-Person										1	1			01/04 - 01/17	84.827827	.13484514	.24281518	94	Unknown or Mixed
	UTA OF KIRYAS JOEL - MARKOWITZ GIRLS	10950	NY	217	217	0	0	18	2	In-Person										1	1			11/30 - 12/13	50.750027	.098475255	.20015758	20	Unknown or Mixed
	GAN YISROEL	11218	NY	141	141	0	0	26	13	Hybrid										1	1			11/30 - 12/13	34.937153	.30287644	.19197522	39	Unknown or Mixed
	LANGAN SCHOOL AT PROSPECT CENTER	12804	NY	66	35	0	0	9	73	Hybrid										1	1			03/01 - 03/14	15.190413	.012813827	.024663644	82	Unknown or Mixed
	SAINT SAVIOUR CATHOLIC ACADEMY	11215	NY	333	180	1	1	22	12	Hybrid										1	1			10/26 - 11/08	10.773287	.30287644	.19197524	34	Unknown or Mixed
	UTA OF KIRYAS JOEL - WP	10950	NY	957	957	0	0	37	5	In-Person										1	1			11/30 - 12/13	50.750027	.098475255	.20015758	42	Unknown or Mixed
	SALANTER AKIBA RIVERDALE ACADEMY	10471	NY	934	920	9	1	172	87	In-Person										1	1			02/15 - 02/28	53.00959	.29298505	.5589065	259	Unknown or Mixed
	UTA OF KIRYAS JOEL - KOZNITS	10950	NY	818	818	0	0	32	5	In-Person										1	1			11/30 - 12/13	50.750027	.098475255	.20015758	37	Unknown or Mixed
	A PLUS KIDZ ACADEMY	11236	NY	5	5	0	0	5	7	In-Person										1	1			03/01 - 03/14	45.252831	.30287641	.19197522	12	Unknown or Mixed
	SAINT AIDAN SCHOOL-EAST CAMPUS	11596	NY	205	179	4	0	19	8	In-Person										1	1			02/01 - 02/14	56.751255	.1114846	.16628851	27	Unknown or Mixed
	SHERI TORAH GOLDBERGER	10950	NY	1263	1263	0	0	66	15	In-Person										1	1			01/04 - 01/17	77.73011	.098475255	.20015758	81	Unknown or Mixed
	BETH RACHEL SCHOOL FOR GIRLS - 68	11211	NY	779	779	0	0	66	4	In-Person										1	1			04/12 - 04/25	32.057575	.30287644	.19197524	70	Unknown or Mixed
	HARMONY HEIGHTS SCHOOL	11732	NY	59	14	0	0	13	25	Hybrid										1	1			11/09 - 11/22	26.446371	.11148461	.16628851	38	Unknown or Mixed
	BNOS YAKOV OF BORO PARK	11218	NY	675	675	0	0	125	37	In-Person										1	1			03/15 - 03/28	48.456081	.30287644	.19197522	162	Unknown or Mixed
	WESTCHESTER SCHOOL FOR SPECIAL CHILDREN	10703	NY	310	310	0	2	85	107	In-Person										1	1			03/01 - 03/14	39.62323	.13484515	.2428152	192	Unknown or Mixed
	ST PAUL CHRISTIAN EDUCATION CENTER	10950	NY	102	102	0	0	6	16	In-Person										1	1			01/04 - 01/17	77.73011	.098475255	.20015758	22	Unknown or Mixed
	UTA OF KIRYAS JOEL - MB	10950	NY	194	194	0	0	7	2	In-Person										1	1			01/04 - 01/17	77.73011	.098475255	.20015758	9	Unknown or Mixed
	SAINT NICHOLAS OF TOLENTINE CATHOLIC ACADEMY	11432	NY	350	250	0	0	19	6	Hybrid										1	1			10/26 - 11/08	10.090634	.17242451	.279991	25	Unknown or Mixed
	SHERI TORAH LARKIN	10950	NY	1745	1745	0	0	75	15	In-Person										1	1			01/04 - 01/17	77.73011	.098475255	.20015758	90	Unknown or Mixed
	SAINT EUGENE SCHOOL	10710	NY	220	196	1	0	15	18	In-Person										1	1			03/29 - 04/11	39.372219	.13484514	.2428152	33	Unknown or Mixed
	GARDEN SCHOOL	11372	NY	233	167	1	0	29	19	In-Person										1	1			03/29 - 04/11	47.375904	.17242451	.279991	48	Unknown or Mixed
	TALMUD TORAH D'NITRA	11221	NY	308	308	0	0	34	16	In-Person										1	1			04/12 - 04/25	32.057575	.30287644	.19197524	50	Unknown or Mixed
	YESHIVA CHSAN SOFER	11204	NY	467	467	0	0	54	18	In-Person										1	1			03/15 - 03/28	48.456074	.30287644	.19197522	72	Unknown or Mixed
	NORTH SHORE HEBREW ACADEMY HIGH SCHOOL	11020	NY	402	402	8	0	57	27	Hybrid										1	1			03/01 - 03/14	45.874634	.11202989	.16730589	84	Unknown or Mixed
	CONGREGATION MACHNA SHALVA - 2	11236	NY	155	155	0	0	12	3	In-Person										1	1			03/29 - 04/11	42.295128	.30287641	.19197522	15	Unknown or Mixed
	CONGREGATION BNEI YOEL SCHOOL #38	10950	NY	650	650	0	0	40	20	In-Person										1	1			01/18 - 01/31	71.495377	.098475255	.20015758	60	Unknown or Mixed
	UTA OF KIRYAS JOEL - GOLDERBERGER BOY	10950	NY	1300	1300	0	0	52	7	In-Person										1	1			01/18 - 01/31	71.495377	.098475255	.20015758	59	Unknown or Mixed
	LEFFERTS GARDENS MONTESSORI	11225	NY	20	20	0	1	4	3	In-Person										1	1			11/30 - 12/13	34.937149	.30287644	.19197522	7	Unknown or Mixed
	STEPPING STONE OF SOUTHEASTERN QUEENS	11411	NY	102	95	0	0	14	3	In-Person										1	1			10/26 - 11/08	10.090635	.17242451	.27999103	17	Unknown or Mixed
	YESHIVA GEDOLAH OHR YISROEL	11236	NY	93	93	0	0	14	0	In-Person										1	1			03/29 - 04/11	42.295128	.30287641	.19197522	14	Unknown or Mixed
	RIVER VALLEY MENNONITE SCHOOL	13620	NY	65	61	0	0	12	0	In-Person										1	1			03/01 - 03/14	21.187363	.0077098696	.017066509	12	Unknown or Mixed
	YESHIVA AHAVATH ISRAEL BNOS VISNITZ - 230 MAPLE	10952	NY	749	749	0	0	29	7	In-Person										1	1			11/09 - 11/22	37.096756	.11363173	.1741904	36	Unknown or Mixed
	YESHIVA UNIVERSITY HIGH SCHOOL	10033	NY	300	230	2	0	46	9	Hybrid										1	1			03/15 - 03/28	37.838978	.12487075	.25953335	55	Unknown or Mixed
	UTA OF KIRYAS JOEL - GOLDERBERGER BOY	10950	NY	1300	1300	0	0	52	7	In-Person										1	1			02/01 - 02/14	43.587498	.098475255	.20015758	59	Unknown or Mixed
	BAIS YAAKOV D'GUR HIGH SCHOOL	11204	NY	131	131	0	0	28	4	In-Person										1	1			04/12 - 04/25	32.057575	.30287644	.19197522	32	Unknown or Mixed
	UTA OF KIRYAS JOEL - BAIS RACHEL	10950	NY	1086	1086	0	0	44	8	In-Person										1	1			02/01 - 02/14	43.587498	.098475255	.20015758	52	Unknown or Mixed
	CHILDREN'S HOME OF WYOMING CONFERENCE	13901	NY	92	76	1	0	24	62	Hybrid										1	1			11/09 - 11/22	32.098011	.051681571	.041018099	86	Unknown or Mixed
	SAINT BRIGID/OUR LADY OF HOPE REGIONAL SCHOOL	11590	NY	247	182	1	1	25	7	In-Person										1	1			03/01 - 03/14	45.860027	.1114846	.16628851	32	Unknown or Mixed
	OUR LADY OF TRUST CATHOLIC ACADEMY	11236	NY	176	127	0	0	13	13	In-Person										1	1			03/15 - 03/28	48.456078	.30287641	.19197522	26	Unknown or Mixed
	BETHEL ELEMENTARY SCHOOL	11238	NY	22	22	0	0	6	1	Hybrid										1	1			02/15 - 02/28	45.255619	.30287644	.19197522	7	Unknown or Mixed
	FEI TIAN ACADEMY OF THE ARTS	12729	NY	185	93	0	0	14	4	Hybrid										1	1			11/09 - 11/22	27.12241	.096795902	.1969794	18	Unknown or Mixed
	OUR LADY OF VICTORY SCHOOL	11001	NY	325	314	1	0	28	14	In-Person										1	1			03/15 - 03/28	48.29752	.12127884	.18456271	42	Unknown or Mixed
	BAIS SHIFRA	11204	NY	357	357	0	0	25	6	In-Person										1	1			10/26 - 11/08	10.773287	.30287644	.19197522	31	Unknown or Mixed
	EISEK HATORAH D'RACHMISTRIVKA	11236	NY	114	114	0	0	19	19	In-Person										1	1			03/01 - 03/14	45.252831	.30287641	.19197522	38	Unknown or Mixed
	YESHIVAT OHR HAIIM	11418	NY	112	107	0	0	24	7	In-Person										1	1			03/15 - 03/28	54.243496	.17242453	.27999103	31	Unknown or Mixed
	KNOX SCHOOL	11780	NY	127	81	0	0	21	28	Hybrid										1	1			03/15 - 03/28	46.356464	.072753496	.18906835	49	Unknown or Mixed
	CONGREGATION MACHNA SHALVA - 2	11236	NY	155	155	0	0	12	3	In-Person										1	1			02/15 - 02/28	45.255623	.30287641	.19197522	15	Unknown or Mixed
	ELIZABETH ANN CLUNE MONTESSORI SCHOOL OF ITHACA	14850	NY	209	185	0	0	26	21	In-Person										1	1			10/26 - 11/08	6.9205604	.036984518	.050076731	47	Unknown or Mixed
	EISEK HATORAH D'RACHMISTRIVKA	11236	NY	114	114	0	0	19	19	In-Person										1	1			02/15 - 02/28	45.255623	.30287641	.19197522	38	Unknown or Mixed
	TALMUD TORAH OHEL YOCHANAN	11218	NY	900	900	0	0	46	10	In-Person										1	1			04/12 - 04/25	32.057579	.30287644	.19197522	56	Unknown or Mixed
	SAINT MARK'S DAY SCHOOL	11213	NY	51	51	0	0	16	5	Hybrid										1	1			03/15 - 03/28	48.456078	.30287644	.19197522	21	Unknown or Mixed
	HOLY CHILD ACADEMY	11568	NY	180	170	0	0	30	13	In-Person										1	1			03/01 - 03/14	45.860027	.1114846	.1662885	43	Unknown or Mixed
	SHERI TORAH LARKIN	10950	NY	1745	1745	0	0	75	15	In-Person										1	1			02/15 - 02/28	43.865837	.098475255	.20015758	90	Unknown or Mixed
	UTA OF KIRYAS JOEL - KOZNITS	10950	NY	818	818	0	0	32	5	In-Person										1	1			03/01 - 03/14	46.574978	.098475255	.20015758	37	Unknown or Mixed
	RAZI SCHOOL	11377	NY	91	49	6	2	15	5	Hybrid										1	1			04/12 - 04/25	31.016657	.17242451	.27999103	20	Unknown or Mixed
	HAFTR MIDDLE SCHOOL	11559	NY	252	250	1	0	34	12	In-Person										1	1			03/15 - 03/28	47.18499	.11151713	.1663492	46	Unknown or Mixed
	YESHIVA DARCHEI ERES INC	11223	NY	413	405	0	0	70	21	In-Person										1	1			11/09 - 11/22	17.285812	.30287641	.19197522	91	Unknown or Mixed
	GREECE MONTESSORI SCHOOL	14612	NY	35	35	0	0	6	1	In-Person										1	1			10/26 - 11/08	16.495295	.14472193	.085497037	7	Unknown or Mixed
	RAVEN'S ELEMENTARY SCHOOL	11236	NY	7	7	0	0	1	5	In-Person										1	1			01/18 - 01/31	63.94215	.30287641	.19197522	6	Unknown or Mixed
	TRANSFIGURATION SCHOOL	10013	NY	299	104	0	0	25	29	In-Person										1	1			03/01 - 03/14	36.378571	.12487074	.25953335	54	Unknown or Mixed
	LINDEN SEVENTH-DAY ADVENTIST ELEMENTARY SCHOOL	11413	NY	164	134	0	0	28	10	Hybrid										1	1			02/01 - 02/14	51.869789	.17242453	.27999103	38	Unknown or Mixed
	NEW AMERICAN ACADEMY CHARTER SCHOOL	11236	NY	288	84	2	1	20	15	Hybrid										1	1			01/18 - 01/31	63.94215	.30287641	.19197522	35	Unknown or Mixed
	ST ANN'S SCHOOL	11201	NY	227	13	0	0	54	3	Hybrid										1	1			03/01 - 03/14	45.252834	.30287644	.19197524	57	Unknown or Mixed
	MESIVTA KESSER YISROEL OF WILLOWBROOK	10314	NY	45	44	0	0	14	1	In-Person										1	1			11/09 - 11/22	39.738964	.092608966	.18345459	15	Unknown or Mixed
	EMMA WILLARD SCHOOL	12180	NY	352	285	0	0	55	114	Hybrid										1	1			03/29 - 04/11	24.212465	.058953401	.04798314	169	Unknown or Mixed
	SETON CATHOLIC SCHOOL	14618	NY	218	218	0	0	25	5	In-Person										1	1			02/01 - 02/14	24.593683	.14472193	.085497044	30	Unknown or Mixed
	MOORE CATHOLIC HIGH SCHOOL	10314	NY	392	100	1	0	28	10	Hybrid										1	1			03/15 - 03/28	62.55624	.092608966	.18345459	38	Unknown or Mixed
	A PLUS KIDZ ACADEMY	11236	NY	2	2	0	0	3	8	In-Person										1	1			01/04 - 01/17	64.915962	.30287641	.19197522	11	Unknown or Mixed
	YESHIVA AND MESIVTA WIZNITZ OF USA	11219	NY	100	100	0	0	11	3	In-Person										1	1			01/04 - 01/17	64.915962	.30287644	.19197524	14	Unknown or Mixed
	CONGREGATION YESHIVA OF GREATER MONSEY INC	10977	NY	381	368	2	2	63	14	In-Person										1	1			01/18 - 01/31	67.528366	.11363173	.17419042	77	Unknown or Mixed
	SHERI TORAH GOLDBERGER	10950	NY	1263	1263	0	0	66	15	In-Person										1	1			03/29 - 04/11	49.33979	.098475255	.20015758	81	Unknown or Mixed
	OUR LADY OF TRUST CATHOLIC ACADEMY	11236	NY	170	130	0	0	13	13	In-Person										1	1			11/30 - 12/13	34.937149	.30287641	.19197522	26	Unknown or Mixed
	UTA OF KIRYAS JOEL - DIVREI CHAIM	10950	NY	106	106	0	0	4	1	In-Person										1	1			03/29 - 04/11	49.33979	.098475255	.20015758	5	Unknown or Mixed
	CONGREGATION BNEI YOEL SCHOOL #38	10950	NY	650	650	0	0	45	30	In-Person										1	1			03/29 - 04/11	49.33979	.098475255	.20015758	75	Unknown or Mixed
	RAVEN'S ELEMENTARY SCHOOL	11236	NY	7	7	0	0	1	5	In-Person										1	1			11/09 - 11/22	17.28581	.30287641	.19197522	6	Unknown or Mixed
	LEARNINGSPRING SCHOOL	10003	NY	105	77	0	1	15	66	Hybrid										1	1			11/30 - 12/13	31.457926	.12487075	.25953335	81	Unknown or Mixed
	YESHIVA OHEL MOSHE	11214	NY	30	30	0	0	10	4	In-Person										1	1			01/18 - 01/31	63.942158	.30287644	.19197522	14	Unknown or Mixed
	UTA OF KIRYAS JOEL - WP	10950	NY	957	957	0	0	37	5	In-Person										1	1			03/29 - 04/11	49.33979	.098475255	.20015758	42	Unknown or Mixed
	UTA OF KIRYAS JOEL - BAIS RACHEL	10950	NY	1086	1086	0	0	44	8	In-Person										1	1			03/29 - 04/11	49.33979	.098475255	.20015758	52	Unknown or Mixed
	UTA OF KIRYAS JOEL - DIVREI CHAIM	10950	NY	106	106	0	0	4	1	In-Person										1	1			04/12 - 04/25	30.134567	.098475255	.20015758	5	Unknown or Mixed
	OUR SAVIOR'S LUTHERAN SCHOOL	12205	NY	95	95	0	0	17	6	In-Person										1	1			03/15 - 03/28	19.242083	.11687365	.058306716	23	Unknown or Mixed
	MESIVTA AHAVAS HATORAH	10977	NY	95	95	0	0	5	2	In-Person										1	1			02/01 - 02/14	45.66935	.11363173	.17419042	7	Unknown or Mixed
	OUR LADY OF TRUST CATHOLIC ACADEMY	11236	NY	176	130	0	0	13	13	In-Person										1	1			10/26 - 11/08	10.773288	.30287641	.19197522	26	Unknown or Mixed
	YESHIVA AHAVATH ISRAEL BNOS VISNITZ - 1 SCHOOL TERRACE	10952	NY	1294	1294	0	0	44	20	In-Person										1	1			01/18 - 01/31	67.528374	.11363173	.1741904	64	Unknown or Mixed
	SAINT ANDREW AVELLINO CATHOLIC ACADEMY	11358	NY	254	235	0	0	16	8	In-Person										1	1			03/01 - 03/14	47.52486	.17242451	.27999103	24	Unknown or Mixed
	MESIVTA TIFERES YISROEL	11210	NY	699	699	6	2	96	74	In-Person										1	1			01/04 - 01/17	64.915962	.30287644	.19197524	170	Unknown or Mixed
	SAINT RITA SCHOOL	14580	NY	162	150	0	0	13	10	In-Person										1	1			03/29 - 04/11	29.543579	.1445014	.085415773	23	Unknown or Mixed
	MALTA MONTESSORI SCHOOL	12020	NY	68	66	0	0	9	3	In-Person										1	1			01/04 - 01/17	85.174965	.01534456	.031045355	12	Unknown or Mixed
	SAINT RAYMOND ELEMENTARY SCHOOL	10462	NY	633	151	1	0	37	24	Hybrid										1	1			11/09 - 11/22	19.718058	.29298502	.55890644	61	Unknown or Mixed
	ST PETER CATHOLIC ACADEMY	11214	NY	289	234	8	4	24	4	In-Person										1	1			01/04 - 01/17	64.915962	.30287644	.19197522	28	Unknown or Mixed
	BOBOVER YESHIVA OF MONSEY	10952	NY	282	282	0	0	25	10	In-Person										1	1			10/26 - 11/08	26.857876	.11363173	.1741904	35	Unknown or Mixed
	CONGREGATION BAIS CHINUCH ATERES BNOS	10952	NY	192	192	0	0	22	10	In-Person										1	1			10/26 - 11/08	26.857876	.11363173	.1741904	32	Unknown or Mixed
	UTA OF KIRYAS JOEL - MARKOWITZ GIRLS	10950	NY	217	217	0	0	18	2	In-Person										1	1			01/18 - 01/31	71.495377	.098475255	.20015758	20	Unknown or Mixed
	PINNACLE LUTHERAN SCHOOL	14623	NY	15	15	0	0	2	2	In-Person										1	1			04/12 - 04/25	32.865406	.14472193	.085497037	4	Unknown or Mixed
	SAINT COLMAN'S SCHOOL	12189	NY	55	40	0	0	12	34	Hybrid										1	1			10/26 - 11/08	11.035556	.11687365	.058306716	46	Unknown or Mixed
	FRENCH-AMERICAN SCHOOL OF NEW YORK	10543	NY	315	291	1	0	32	18	Hybrid										1	1			01/04 - 01/17	84.82782	.13484515	.2428152	50	Unknown or Mixed
	PRE-SCHOOL PLAYHOUSE	10913	NY	90	90	0	1	15	2	In-Person										1	1			01/18 - 01/31	67.528366	.11363173	.17419042	17	Unknown or Mixed
	YESHIVA HIGH SCHOOL OF MONSEY	10952	NY	140	140	0	0	11	8	In-Person										1	1			10/26 - 11/08	26.857876	.11363173	.1741904	19	Unknown or Mixed
	IMMACULATE CONCEPTION CATHOLIC ACADEMY	11432	NY	363	241	1	0	26	11	Hybrid										1	1			11/30 - 12/13	40.657272	.17242451	.279991	37	Unknown or Mixed
	YESHIVA AHAVATH ISRAEL BNOS VIZNITZ - 229 MAPLE	10952	NY	563	563	0	0	48	16	In-Person										1	1			10/26 - 11/08	26.857876	.11363173	.1741904	64	Unknown or Mixed
	SAINT MEL CATHOLIC ACADEMY	11354	NY	114	104	0	0	8	8	In-Person										1	1			03/01 - 03/14	47.52486	.17242453	.27999103	16	Unknown or Mixed
	CONGREGATION BAIS CHINUCH TORES EMACHU INC	10952	NY	271	271	0	0	25	10	In-Person										1	1			10/26 - 11/08	26.857876	.11363173	.1741904	35	Unknown or Mixed
	YESHIVA AHAVATH ISRAEL BNOS VISNITZ - 15 ELYON	10952	NY	765	765	0	0	31	6	In-Person										1	1			10/26 - 11/08	26.857876	.11363173	.1741904	37	Unknown or Mixed
	HAWTHORNE VALLEY SCHOOL	12075	NY	261	189	0	0	50	12	Hybrid										1	1			04/12 - 04/25	9.7302675	.042088676	.046405882	62	Unknown or Mixed
	BALDWINSVILLE CHRISTIAN ACADEMY	13027	NY	74	74	0	0	10	2	In-Person										1	1			02/15 - 02/28	14.971315	.10876763	.047924124	12	Unknown or Mixed
	SAINT PETER'S LUTHERAN SCHOOL	14132	NY	90	85	0	0	11	2	In-Person										1	1			10/26 - 11/08	10.682835	.070334055	.028596532	13	Unknown or Mixed
	OHR CHADASH OF MONSEY	10970	NY	18	18	0	0	2	0	In-Person										1	1			11/30 - 12/13	54.570816	.11363173	.1741904	2	Unknown or Mixed
	IMMACULATE CONCEPTION SCHOOL	14895	NY	94	94	1	0	16	9	In-Person										1	1			03/01 - 03/14	8.833457	.013588517	.015821371	25	Unknown or Mixed
	EL-BER ISLAMIC SCHOOL	11103	NY	29	24	0	0	7	4	In-Person										1	1			11/09 - 11/22	20.197113	.17242453	.279991	11	Unknown or Mixed
	OHOLEI TORAH ELEMENTARY	11213	NY	1149	1149	0	0	80	40	In-Person										1	1			03/01 - 03/14	45.252831	.30287644	.19197522	120	Unknown or Mixed
	CONGREGATION BAIS CHINUCH ATERES BNOS	10977	NY	181	181	0	0	55	5	In-Person										1	1			04/12 - 04/25	22.253668	.11363173	.17419042	60	Unknown or Mixed
	YESHIVA DARKEI EMUNAH	10952	NY	395	395	0	0	22	35	In-Person										1	1			11/09 - 11/22	37.096756	.11363173	.1741904	57	Unknown or Mixed
	NORMAN HOWARD SCHOOL	14623	NY	96	86	0	0	26	24	In-Person										1	1			10/26 - 11/08	16.495293	.14472193	.085497037	50	Unknown or Mixed
	UTA 212	11211	NY	541	541	0	0	27	3	In-Person										1	1			02/15 - 02/28	45.255619	.30287644	.19197524	30	Unknown or Mixed
	INTERNATIONAL ACADEMY OF NEW YORK	10128	NY	46	39	1	0	15	7	In-Person										1	1			03/01 - 03/14	36.378574	.12487074	.25953335	22	Unknown or Mixed
	YESHIVAT MEKOR HAIM	11235	NY	174	174	0	0	25	4	In-Person										1	1			02/15 - 02/28	45.255619	.30287644	.19197524	29	Unknown or Mixed
	SHAAREI ARAZIM OF MONSEY	10952	NY	52	42	0	0	10	7	In-Person										1	1			11/09 - 11/22	37.096756	.11363173	.1741904	17	Unknown or Mixed
	CHRIST LUTHERAN SCHOOL	11422	NY	12	12	0	0	2	2	Hybrid										1	1			01/18 - 01/31	75.700638	.17241175	.27996719	4	Unknown or Mixed
	ARISTA PREP SCHOOL	11213	NY	60	40	0	0	8	3	Hybrid										1	1			04/12 - 04/25	32.057575	.30287644	.19197522	11	Unknown or Mixed
	ALL SAINTS ELEMENTARY OF TIPPERARY HILL	13204	NY	59	55	0	0	6	7	In-Person										1	1			02/15 - 02/28	14.967293	.10883979	.047944821	13	Unknown or Mixed
	AHI EZER YESHIVA	11235	NY	177	177	1	1	40	12	In-Person										1	1			02/15 - 02/28	45.255619	.30287644	.19197524	52	Unknown or Mixed
	YESHIVA HAR TORAH	11426	NY	757	643	9	1	83	43	In-Person										1	1			01/04 - 01/17	75.289948	.17242453	.27999103	126	Unknown or Mixed
	SAINT HELENA SCHOOL	10462	NY	300	50	0	0	16	15	Hybrid										1	1			03/29 - 04/11	43.913597	.29298502	.55890644	31	Unknown or Mixed
	NESIVOS BAIS YAAKOV BOYS	11230	NY	63	63	0	0	6	2	In-Person										1	1			02/15 - 02/28	45.255619	.30287644	.19197522	8	Unknown or Mixed
	HOUGHTON ACADEMY	14744	NY	61	55	0	0	10	10	Hybrid										1	1			02/01 - 02/14	27.430206	.013588517	.015821371	20	Unknown or Mixed
	ASPIRE OF WESTERN NEW YORK	14225	NY	154	89	0	0	23	132	Hybrid										1	1			03/01 - 03/14	24.180079	.12961778	.053717606	155	Unknown or Mixed
	CONGREGATION NOAM E LISENK	10954	NY	180	180	0	0	30	5	In-Person										1	1			02/15 - 02/28	40.911671	.11363173	.17419042	35	Unknown or Mixed
	YESHIVAT LEV TORAH HIGH SCHOOL	11235	NY	42	42	0	0	10	3	In-Person										1	1			02/01 - 02/14	48.386318	.30287644	.19197524	13	Unknown or Mixed
	SAINT MARK CATHOLIC ACADEMY	11235	NY	320	206	2	0	21	17	Hybrid										1	1			02/01 - 02/14	48.386318	.30287644	.19197524	38	Unknown or Mixed
	YESHIVA TORAH TEMIMAH	11218	NY	388	383	0	0	55	14	In-Person										1	1			01/04 - 01/17	64.91597	.30287644	.19197522	69	Unknown or Mixed
	MOUNT SCHOOL	12429	NY	33	33	0	0	10	1	In-Person										1	1			03/15 - 03/28	41.8339	.053618733	.10025487	11	Unknown or Mixed
	SETON CATHOLIC SCHOOL	12903	NY	217	208	1	0	25	15	In-Person										1	1			02/15 - 02/28	33.81287	.040807486	.028591231	40	Unknown or Mixed
	SAINT BRENDAN SCHOOL	10467	NY	277	153	1	0	17	25	Hybrid										1	1			02/01 - 02/14	61.818497	.29298505	.5589065	42	Unknown or Mixed
	BROOKLYN AMITY SCHOOL	11235	NY	182	164	0	0	37	5	Hybrid										1	1			01/18 - 01/31	63.942158	.30287644	.19197524	42	Unknown or Mixed
	TALMUD TORAH BOBOV-GIRLS	10952	NY	492	492	0	0	67	18	In-Person										1	1			11/30 - 12/13	54.570816	.11363173	.1741904	85	Unknown or Mixed
	YESHIVA DERECH HATORAH OF MONSEY	10952	NY	12	12	0	0	6	0	In-Person										1	1			11/30 - 12/13	54.570816	.11363173	.1741904	6	Unknown or Mixed
	LEARN AND EXPLORE ACADEMY	11235	NY	129	129	0	0	19	15	In-Person										1	1			01/18 - 01/31	63.942158	.30287644	.19197524	34	Unknown or Mixed
	MESIVTA MEOR HATORAH	11219	NY	136	136	0	0	15	5	In-Person										1	1			04/12 - 04/25	32.057575	.30287644	.19197524	20	Unknown or Mixed
	YESHIVA AHAVATH ISRAEL BNOS VISNITZ - 15 ELYON	10952	NY	1024	1024	0	0	31	8	In-Person										1	1			01/04 - 01/17	73.382286	.11363173	.1741904	39	Unknown or Mixed
	SHULAMITH SCHOOL FOR GIRLS	11598	NY	91	91	2	0	12	7	In-Person										1	1			10/26 - 11/08	12.475696	.1114846	.16628851	19	Unknown or Mixed
	DE LA SALLE ACADEMY	10036	NY	164	59	0	0	20	11	Remote Only										1	1			10/26 - 11/08	9.7228813	.12487074	.25953335	31	Unknown or Mixed
	CONGREGATION BNOS YAAKOV	11235	NY	151	149	0	0	19	7	In-Person										1	1			01/04 - 01/17	64.915962	.30287644	.19197524	26	Unknown or Mixed
	NIGHTINGALE BAMFORD SCHOOL	10128	NY	680	7	1	2	113	60	Hybrid										1	1			01/04 - 01/17	50.978245	.12487074	.25953335	173	Unknown or Mixed
	CHEDER CHABAD OF MONSEY	10952	NY	341	335	0	0	60	10	In-Person										1	1			11/30 - 12/13	54.570816	.11363173	.1741904	70	Unknown or Mixed
	ARCHBISHOP WALSH HIGH SCHOOL	14760	NY	46	40	0	0	9	6	In-Person										1	1			11/30 - 12/13	60.808643	.015755735	.020660093	15	Unknown or Mixed
	YESHIVA SHEFA CHAIM	10952	NY	56	56	0	0	4	1	In-Person										1	1			01/04 - 01/17	73.382286	.11363173	.1741904	5	Unknown or Mixed
	MOTHER FRANCISKA ELEMENTARY SCHOOL	10305	NY	29	20	0	0	5	27	In-Person										1	1			03/01 - 03/14	57.800762	.092608966	.18345459	32	Unknown or Mixed
	HILLSIDE CHILDRENS CENTER SCHOOL	14620	NY	86	86	0	0	23	47	Hybrid										1	1			02/15 - 02/28	19.191549	.14472193	.085497044	70	Unknown or Mixed
	MESIVTA OF YESHIVA D'MONSEY	10952	NY	67	67	0	0	6	1	In-Person										1	1			01/04 - 01/17	73.382286	.11363173	.1741904	7	Unknown or Mixed
	HEBREW ACADEMY FOR SPECIAL CHILDREN	11219	NY	70	62	0	0	11	50	In-Person										1	1			03/29 - 04/11	42.295132	.30287644	.19197524	61	Unknown or Mixed
	UPSTATE CEREBRAL PALSY INC	13501	NY	437	407	1	0	52	269	Hybrid										1	1			03/29 - 04/11	13.705672	.05944632	.055771548	321	Unknown or Mixed
	ARCHBISHOP MOLLOY HIGH SCHOOL	11435	NY	1449	778	4	0	78	35	Hybrid										1	1			03/15 - 03/28	54.243496	.17242453	.279991	113	Unknown or Mixed
	EBENEZER PREPARATORY SCHOOL	11203	NY	56	18	1	3	11	5	Hybrid										1	1			04/12 - 04/25	32.057579	.30287644	.19197522	16	Unknown or Mixed
	LEARN AND EXPLORE ACADEMY	11235	NY	128	128	0	0	16	26	In-Person										1	1			10/26 - 11/08	10.773288	.30287644	.19197524	42	Unknown or Mixed
	MOSDOS SANZ KLAUSENBURG OF MONSEY	10952	NY	312	312	0	0	60	32	In-Person										1	1			01/04 - 01/17	73.382286	.11363173	.1741904	92	Unknown or Mixed
	MESIVTA SHOLOM SCHACHNA	11230	NY	310	310	0	0	20	3	Hybrid										1	1			11/09 - 11/22	17.285812	.30287644	.19197522	23	Unknown or Mixed
	YESHIVA KEHILATH YAKOV	11231	NY	86	86	0	0	10	6	In-Person										1	1			01/18 - 01/31	63.942154	.30287644	.19197524	16	Unknown or Mixed
	TALMUD TORAH BOBOV-GIRLS	10952	NY	492	492	0	0	67	18	In-Person										1	1			01/04 - 01/17	73.382286	.11363173	.1741904	85	Unknown or Mixed
	YESHIVA OF SPRING VALLEY-GIRLS DIV	10952	NY	1081	963	3	0	150	26	In-Person										1	1			01/04 - 01/17	73.382286	.11363173	.1741904	176	Unknown or Mixed
	SOCIETY OF SAINT PIUS X SYRACUSE NEW YORK INC	13164	NY	109	109	0	0	15	15	In-Person										1	1			03/29 - 04/11	20.023602	.10883979	.047944821	30	Unknown or Mixed
	PRIMROSE HILL SCHOOL	12572	NY	74	74	0	0	17	3	In-Person										1	1			11/30 - 12/13	47.316711	.096898884	.11898848	20	Unknown or Mixed
	MANHATTAN STAR ACADEMY	10023	NY	50	17	1	2	17	56	Hybrid										1	1			11/30 - 12/13	31.457928	.12487075	.25953335	73	Unknown or Mixed
	UTA OF KIRYAS JOEL - DIVREI CHAIM	10950	NY	106	106	0	0	4	1	In-Person										1	1			02/01 - 02/14	43.587498	.098475255	.20015758	5	Unknown or Mixed
	MONSEY BEIS CHAYA MUSHKA-HIGH SCHOOL	10952	NY	113	113	0	0	25	4	In-Person										1	1			03/01 - 03/14	51.128624	.11363173	.1741904	29	Unknown or Mixed
	CONGREGATION BAIS CHINUCH TORES EMACHU INC	10952	NY	270	270	0	0	22	8	In-Person										1	1			01/04 - 01/17	73.382286	.11363173	.1741904	30	Unknown or Mixed
	MIDWOOD CATHOLIC ACADEMY	11234	NY	217	183	0	0	13	6	Hybrid										1	1			04/12 - 04/25	32.057579	.30287644	.19197524	19	Unknown or Mixed
	YESHIVA OHR TORAH	10952	NY	156	156	0	0	15	6	In-Person										1	1			01/18 - 01/31	67.528374	.11363173	.1741904	21	Unknown or Mixed
	SAINT JOHN THE BAPTIST SCHOOL	14004	NY	136	133	0	0	18	6	In-Person										1	1			10/26 - 11/08	16.485409	.12290496	.052155726	24	Unknown or Mixed
	YESHIVA DARKEI EMUNAH	10952	NY	380	380	0	0	13	12	In-Person										1	1			01/18 - 01/31	67.528374	.11363173	.1741904	25	Unknown or Mixed
	YESHIVAT LEV TORAH	11234	NY	135	135	0	0	23	7	In-Person										1	1			03/15 - 03/28	48.456078	.30287644	.19197524	30	Unknown or Mixed
	MESIVTA MEOR HATORAH	11218	NY	82	82	0	0	5	1	In-Person										1	1			01/04 - 01/17	64.91597	.30287644	.19197522	6	Unknown or Mixed
	CHEDER CHABAD OF MONSEY	10952	NY	341	336	2	0	60	10	In-Person										1	1			01/18 - 01/31	67.528374	.11363173	.1741904	70	Unknown or Mixed
	CONGREGATION KOIFER NEFESH	10952	NY	230	230	0	0	8	20	In-Person										1	1			01/18 - 01/31	67.528374	.11363173	.1741904	28	Unknown or Mixed
	CROWN HEIGHTS YESHIVAH	11234	NY	386	333	3	1	77	14	In-Person										1	1			03/01 - 03/14	45.252834	.30287644	.19197524	91	Unknown or Mixed
	MOSDOS CHASIDEI SQUARE	11206	NY	315	315	0	0	27	9	In-Person										1	1			02/15 - 02/28	45.255619	.30287647	.19197525	36	Unknown or Mixed
	EMMANUEL CHILDREN'S MISSION SCHOOL	10550	NY	182	99	1	0	13	11	Hybrid										1	1			03/29 - 04/11	39.380997	.13515469	.24343391	24	Unknown or Mixed
	CONGREGATION VIEN OF MONSEY - BNOS CHANA VIEN	10952	NY	151	151	0	0	15	10	In-Person										1	1			01/18 - 01/31	67.528374	.11363173	.1741904	25	Unknown or Mixed
	YESHIVA OF FAR ROCKAWAY	11691	NY	111	78	1	0	25	7	Hybrid										1	1			11/09 - 11/22	20.201677	.17238088	.27990958	32	Unknown or Mixed
	YESHIVAT SHAARE TORAH HIGH SCHOOL FOR GIRLS	11230	NY	173	162	0	0	60	9	In-Person										1	1			03/29 - 04/11	42.295132	.30287644	.19197522	69	Unknown or Mixed
	YESHIVA AHAVATH ISRAEL BNOS VIZNITZ - 229 MAPLE	10952	NY	561	561	0	0	48	16	In-Person										1	1			01/18 - 01/31	67.528374	.11363173	.1741904	64	Unknown or Mixed
	MALTA MONTESSORI SCHOOL	12020	NY	64	62	0	0	9	3	In-Person										1	1			10/26 - 11/08	7.2403378	.01534456	.031045355	12	Unknown or Mixed
	GRACE LUTHERAN SCHOOL	11565	NY	211	211	0	0	20	2	In-Person										1	1			03/01 - 03/14	45.860027	.1114846	.16628851	22	Unknown or Mixed
	CROWN HEIGHTS YESHIVAH	11234	NY	386	333	0	0	76	14	In-Person										1	1			01/18 - 01/31	63.942158	.30287644	.19197524	90	Unknown or Mixed
	SAINT BERNARD CATHOLIC ACADEMY	11234	NY	307	249	0	0	13	5	Hybrid										1	1			01/18 - 01/31	63.942158	.30287644	.19197524	18	Unknown or Mixed
	CONGREGATION YETEV LEV OF MONSEY - GIRLS	10952	NY	588	588	0	0	48	8	In-Person										1	1			02/01 - 02/14	45.66935	.11363173	.1741904	56	Unknown or Mixed
	MASTERS SCHOOL	10522	NY	676	676	2	0	113	158	Hybrid										1	1			03/01 - 03/14	39.62323	.13484514	.24281518	271	Unknown or Mixed
	BISHOP TIMON-SAINT JUDE HIGH SCHOOL	14220	NY	171	130	0	1	22	12	In-Person										1	1			01/04 - 01/17	65.706055	.1296178	.053717606	34	Unknown or Mixed
	BELLVALE SCHOOL	10918	NY	40	40	0	0	15	2	In-Person										1	1			03/15 - 03/28	57.021873	.098475255	.20015757	17	Unknown or Mixed
	HARLEY SCHOOL	14618	NY	500	472	0	0	81	60	In-Person										1	1			02/15 - 02/28	19.191547	.14472193	.085497044	141	Unknown or Mixed
	OSWEGO COMMUNITY CHRISTIAN SCHOOL	13126	NY	66	65	0	0	7	5	In-Person										1	1			03/15 - 03/28	18.950373	.0093498845	.025153039	12	Unknown or Mixed
	SAINT PETER SCHOOL	12601	NY	136	129	3	0	10	15	Hybrid										1	1			01/04 - 01/17	85.699333	.096898891	.11898848	25	Unknown or Mixed
	CONGREGATION VIEN OF MONSEY - BNOS CHANA VIEN	10952	NY	151	151	0	0	15	10	In-Person										1	1			02/01 - 02/14	45.66935	.11363173	.1741904	25	Unknown or Mixed
	CONGREGATION YESHUOS MOSHE VIZNITZ	10952	NY	180	180	0	0	8	3	In-Person										1	1			02/01 - 02/14	45.66935	.11363173	.1741904	11	Unknown or Mixed
	BAIS YAAKOV ACADEMY FOR GIRLS	11415	NY	750	750	0	0	100	50	In-Person										1	1			03/15 - 03/28	54.243496	.17242451	.279991	150	Unknown or Mixed
	CHRISTIAN BROTHERS ACADEMY	13214	NY	763	698	1	0	59	31	In-Person										1	1			03/29 - 04/11	20.0236	.10883979	.047944821	90	Unknown or Mixed
	MIDWOOD CATHOLIC ACADEMY	11234	NY	210	165	2	2	13	6	Hybrid										1	1			11/09 - 11/22	17.285812	.30287644	.19197524	19	Unknown or Mixed
	BETH JACOB HIGH SCHOOL	11219	NY	584	584	0	1	87	22	In-Person										1	1			03/01 - 03/14	45.252831	.30287644	.19197524	109	Unknown or Mixed
	GAN ACADEMY	11213	NY	124	124	0	0	21	5	In-Person										1	1			02/15 - 02/28	45.255619	.30287644	.19197522	26	Unknown or Mixed
	SAINT NICHOLAS OF TOLENTINE CATHOLIC ACADEMY	11432	NY	347	221	0	0	20	7	Hybrid										1	1			02/01 - 02/14	51.869793	.17242451	.279991	27	Unknown or Mixed
	SAINT BERNARD CATHOLIC ACADEMY	11234	NY	305	237	1	0	13	5	Hybrid										1	1			10/26 - 11/08	10.773289	.30287644	.19197524	18	Unknown or Mixed
	PORTLEDGE SCHOOL	11560	NY	538	442	2	1	75	57	Hybrid										1	1			03/29 - 04/11	44.712471	.11148459	.1662885	132	Unknown or Mixed
	YESHIVA GEDOLAH OF SOUTH MONSEY	10952	NY	112	112	0	0	13	5	In-Person										1	1			02/01 - 02/14	45.66935	.11363173	.1741904	18	Unknown or Mixed
	MESIFTA BETH SHRAGA	10952	NY	75	75	0	0	4	4	In-Person										1	1			02/01 - 02/14	45.66935	.11363173	.1741904	8	Unknown or Mixed
	STEPPING STONE OF SOUTHEASTERN QUEENS	11411	NY	93	86	0	0	14	3	In-Person										1	1			01/04 - 01/17	75.289955	.17242451	.27999103	17	Unknown or Mixed
	SAINT JAMES SCHOOL	13642	NY	109	109	0	0	13	13	In-Person										1	1			03/29 - 04/11	12.923171	.022372207	.023411356	26	Unknown or Mixed
	SAINT ELIZABETH SCHOOL	10033	NY	310	310	1	0	18	34	Hybrid										1	1			02/15 - 02/28	36.431202	.12487075	.25953335	52	Unknown or Mixed
	BNOS ZION OF BOBOV MONSEY	10952	NY	121	121	0	0	7	10	In-Person										1	1			02/15 - 02/28	40.911671	.11363173	.1741904	17	Unknown or Mixed
	MOSDOS SANZ KLAUSENBURG OF MONSEY	10952	NY	312	312	0	0	60	32	In-Person										1	1			02/15 - 02/28	40.911671	.11363173	.1741904	92	Unknown or Mixed
	JEWISH FOUNDATION SCHOOL	10314	NY	103	71	3	0	17	22	In-Person										1	1			03/01 - 03/14	57.800766	.092608966	.18345459	39	Unknown or Mixed
	YESHIVA AHAVATH ISRAEL BNOS VISNITZ - 1 SCHOOL TERRACE	10952	NY	1294	1294	0	0	44	20	In-Person										1	1			02/15 - 02/28	40.911671	.11363173	.1741904	64	Unknown or Mixed
	OAKWOOD FRIENDS SCHOOL	12603	NY	162	8	0	0	38	20	Hybrid										1	1			02/15 - 02/28	35.445045	.096898884	.11898848	58	Unknown or Mixed
	ORA ACADEMY	14610	NY	8	8	0	0	7	3	In-Person										1	1			03/01 - 03/14	15.599752	.14472193	.085497037	10	Unknown or Mixed
	WETHERBY-PEMBRIDGE SCHOOL	10128	NY	59	59	0	0	10	14	In-Person										1	1			10/26 - 11/08	9.7228813	.12487074	.25953335	24	Unknown or Mixed
	VALLEY HEIGHTS CHRISTIAN ACADEMY	13815	NY	42	41	0	0	6	3	In-Person										1	1			01/04 - 01/17	61.734188	.0088731693	.021469347	9	Unknown or Mixed
	YESHIVAT MEKOR HAIM HIGH SCHOOL	11230	NY	38	38	0	0	2	5	In-Person										1	1			04/12 - 04/25	32.057579	.30287644	.19197522	7	Unknown or Mixed
	TIEFERES TORAH INSTITUTE	11415	NY	38	37	0	0	13	5	In-Person										1	1			03/15 - 03/28	54.243496	.17242451	.279991	18	Unknown or Mixed
	BATTALION CHRISTIAN ACADEMY	11203	NY	82	48	0	0	14	3	In-Person										1	1			11/30 - 12/13	34.937149	.30287644	.19197522	17	Unknown or Mixed
	SHERI TORAH LARKIN	10950	NY	1745	1745	0	0	75	15	In-Person										1	1			03/15 - 03/28	57.021873	.098475255	.20015758	90	Unknown or Mixed
	BOBOVER YESHIVA OF MONSEY	10952	NY	282	282	0	0	25	10	In-Person										1	1			02/15 - 02/28	40.911671	.11363173	.1741904	35	Unknown or Mixed
	MESIVTA OF YESHIVA D'MONSEY	10952	NY	67	67	0	0	6	1	In-Person										1	1			02/15 - 02/28	40.911671	.11363173	.1741904	7	Unknown or Mixed
	SARAH LAWRENCE EARLY CHILDHOOD CENTER	10708	NY	8	8	1	0	1	1	In-Person										1	1			03/29 - 04/11	39.372219	.13484514	.2428152	2	Unknown or Mixed
	YESHIVA BETH DAVID	10952	NY	854	854	0	0	56	11	In-Person										1	1			02/15 - 02/28	40.911671	.11363173	.1741904	67	Unknown or Mixed
	ARC MID-HUSON	12419	NY	133	112	0	0	11	45	Hybrid										1	1			03/15 - 03/28	41.8339	.053618733	.10025488	56	Unknown or Mixed
	CONGREGATION KOIFER NEFESH	10952	NY	230	230	0	0	20	8	In-Person										1	1			03/01 - 03/14	51.128624	.11363173	.1741904	28	Unknown or Mixed
	PASACK VALLEY LEARNING CENTER	10952	NY	103	73	0	0	11	1	Hybrid										1	1			03/01 - 03/14	51.128624	.11363173	.1741904	12	Unknown or Mixed
	SAINT ANSELM CATHOLIC ACADEMY	11209	NY	350	350	0	0	25	15	In-Person										1	1			11/30 - 12/13	34.937149	.30287644	.19197522	40	Unknown or Mixed
	CHEDER CHABAD OF MONSEY	10952	NY	341	333	0	1	60	10	In-Person										1	1			03/01 - 03/14	51.128624	.11363173	.1741904	70	Unknown or Mixed
	BLESSED SACRAMENT SCHOOL	10310	NY	493	409	1	2	26	26	Hybrid										1	1			03/29 - 04/11	65.586533	.092608951	.18345457	52	Unknown or Mixed
	SAINT PETER SCHOOL	10705	NY	102	102	3	0	16	14	In-Person										1	1			03/15 - 03/28	41.720303	.13485509	.24283509	30	Unknown or Mixed
	YESHIVA AHAVATH ISRAEL BNOS VIZNITZ - 229 MAPLE	10952	NY	561	561	0	0	48	16	In-Person										1	1			03/01 - 03/14	51.128624	.11363173	.1741904	64	Unknown or Mixed
	WINDSOR SCHOOL	11354	NY	50	41	0	0	7	6	In-Person										1	1			03/29 - 04/11	47.375908	.17242453	.27999103	13	Unknown or Mixed
	YESHIVA OHEL MOSHE	11214	NY	35	35	0	0	10	5	In-Person										1	1			02/01 - 02/14	48.386318	.30287644	.19197522	15	Unknown or Mixed
	SAINT ADALBERT CATHOLIC ACADEMY	11373	NY	253	210	0	0	17	5	Hybrid										1	1			03/29 - 04/11	47.375908	.17242453	.27999103	22	Unknown or Mixed
	YESHIVA BETH MIKROH	10952	NY	643	622	0	2	52	12	In-Person										1	1			03/01 - 03/14	51.128624	.11363173	.1741904	64	Unknown or Mixed
	CONG YESHUOS MOSHE OF WILLIAMSBURG	11249	NY	150	150	0	0	15	8	In-Person										1	1			11/09 - 11/22	17.285812	.30287644	.19197524	23	Unknown or Mixed
	CONGREGATION YETEV LEV OF MONSEY - GIRLS	10952	NY	588	588	0	0	48	8	In-Person										1	1			03/01 - 03/14	51.128624	.11363173	.1741904	56	Unknown or Mixed
	MONTESSORI SCHOOL OF THE FINGER LAKES	13021	NY	34	34	0	0	5	0	Hybrid										1	1			02/01 - 02/14	24.528776	.041696962	.028685477	5	Unknown or Mixed
	ARC MID-HUSON	12419	NY	131	109	0	0	12	44	Hybrid										1	1			02/01 - 02/14	27.594286	.053618733	.10025488	56	Unknown or Mixed
	CONGREGATION BAIS CHINUCH ATERES BNOS	10952	NY	192	192	0	0	22	10	In-Person										1	1			03/01 - 03/14	51.128624	.11363173	.1741904	32	Unknown or Mixed
	YESHIVA DERECH HATORAH	11229	NY	256	256	0	0	36	24	In-Person										1	1			02/01 - 02/14	48.386322	.30287641	.19197522	60	Unknown or Mixed
	GREATER NEW YORK ACADEMY	11377	NY	118	15	0	0	13	4	Hybrid										1	1			02/15 - 02/28	47.445629	.17242451	.27999103	17	Unknown or Mixed
	SAINT MARY'S SCHOOL	13045	NY	124	117	1	1	13	12	In-Person										1	1			11/09 - 11/22	34.90115	.015273226	.026833998	25	Unknown or Mixed
	WHITESTONE ACADEMY	11357	NY	45	7	0	0	5	3	Hybrid										1	1			03/29 - 04/11	47.375912	.17242453	.27999103	8	Unknown or Mixed
	YESHIVA BETH DAVID	10952	NY	854	854	0	0	56	11	In-Person										1	1			03/15 - 03/28	49.550037	.11363173	.1741904	67	Unknown or Mixed
	CATHOLIC ACADEMY OF NIAGARA FALLS	14304	NY	178	173	0	0	17	14	In-Person										1	1			04/12 - 04/25	38.806332	.070334047	.028596532	31	Unknown or Mixed
	TRANSFIGURATION SCHOOL	10591	NY	158	146	0	0	15	8	In-Person										1	1			11/09 - 11/22	34.418392	.13484515	.24281521	23	Unknown or Mixed
	SALESIAN HIGH SCHOOL	10801	NY	442	122	1	0	26	26	Hybrid										1	1			03/29 - 04/11	39.372219	.13484515	.2428152	52	Unknown or Mixed
	SACRED HEART ELEMENTARY SCHOOL	10703	NY	215	137	1	0	13	15	Hybrid										1	1			03/01 - 03/14	39.62323	.13484515	.2428152	28	Unknown or Mixed
	CONGREGATION BAIS CHINUCH TORES EMACHU INC	10952	NY	167	167	0	0	10	4	In-Person										1	1			03/15 - 03/28	49.550037	.11363173	.1741904	14	Unknown or Mixed
	SUNSHINE ALTERNATIVE EDUCATION CENTER	11776	NY	7	7	1	0	4	5	Hybrid										1	1			01/18 - 01/31	85.007004	.072753496	.18906835	9	Unknown or Mixed
	BAIS TRANY OF MONSEY	10977	NY	548	548	0	0	72	13	In-Person										1	1			01/04 - 01/17	73.382294	.11363173	.17419042	85	Unknown or Mixed
	SAINT DEMETRIOS GREEK AMERICAN SCHOOL	11102	NY	510	480	0	0	45	12	In-Person										1	1			03/29 - 04/11	47.375912	.17242453	.27999103	57	Unknown or Mixed
	FRENCH-AMERICAN SCHOOL OF NEW YORK	10538	NY	198	189	0	0	34	16	In-Person										1	1			03/15 - 03/28	41.719933	.13484515	.2428152	50	Unknown or Mixed
	HOLY ROSARY SCHOOL	10305	NY	313	181	0	0	19	15	In-Person										1	1			02/01 - 02/14	56.195602	.092608966	.18345459	34	Unknown or Mixed
	HAYGROUND SCHOOL	11932	NY	79	79	0	0	16	6	In-Person										1	1			03/01 - 03/14	41.09341	.072753504	.18906838	22	Unknown or Mixed
	UPPER ROOM CHRISTIAN SCHOOL	11746	NY	87	59	0	0	15	6	In-Person										1	1			11/30 - 12/13	67.495743	.072753496	.18906836	21	Unknown or Mixed
	UNITED CEREBRAL PALSY-ASSOC GREATER SUFFOLK INC	11725	NY	76	64	0	0	11	86	In-Person										1	1			04/12 - 04/25	28.298582	.072753496	.18906836	97	Unknown or Mixed
	SAINT DAVIDS SCHOOL	10128	NY	435	415	3	9	103	41	In-Person										1	1			01/04 - 01/17	50.978245	.12487074	.25953335	144	Unknown or Mixed
	HOLY TRINITY SCHOOL	12603	NY	183	139	1	0	8	10	In-Person										1	1			03/01 - 03/14	35.760654	.096898884	.11898848	18	Unknown or Mixed
	SAINT JOHN'S LUTHERAN SCHOOL	10314	NY	134	101	0	0	16	6	In-Person										1	1			02/01 - 02/14	56.195602	.092608966	.18345459	22	Unknown or Mixed
	CONGREGATION DIVREI CHAIM	10952	NY	157	157	0	0	30	4	In-Person										1	1			03/29 - 04/11	42.490253	.11363173	.1741904	34	Unknown or Mixed
	TALMUD TORAH IMREI BURECH	12751	NY	261	261	0	0	18	3	In-Person										1	1			04/12 - 04/25	36.551369	.075866565	.1573706	21	Unknown or Mixed
	YESHIVA AHAVATH ISRAEL-BNOS VISNITZ	10952	NY	684	684	0	0	48	18	In-Person										1	1			03/29 - 04/11	42.490253	.11363173	.1741904	66	Unknown or Mixed
	FINGER LAKES CHRISTIAN SCHOOL	13148	NY	77	76	2	0	14	2	In-Person										1	1			01/04 - 01/17	69.083	.046702623	.033464361	16	Unknown or Mixed
	SAINT BARNABAS HIGH SCHOOL	10470	NY	205	24	2	0	12	14	Hybrid										1	1			02/15 - 02/28	52.980995	.29248264	.55790234	26	Unknown or Mixed
	PRE-SCHOOL PLAYHOUSE	10913	NY	92	50	0	1	15	2	In-Person										1	1			11/09 - 11/22	37.096756	.11363173	.17419042	17	Unknown or Mixed
	BISHOP LUDDEN JUNIOR-SENIOR HIGH SCHOOL	13219	NY	278	247	0	0	27	21	In-Person										1	1			04/12 - 04/25	20.008089	.10883979	.047944821	48	Unknown or Mixed
	NEW BEGINNINGS MONTESSORI SCHOOL	10940	NY	140	140	0	0	13	3	In-Person										1	1			02/15 - 02/28	43.745701	.098332755	.1998879	16	Unknown or Mixed
	EAST HARLEM SCHOOL AT EXODUS HOUSE	10029	NY	135	85	0	0	9	20	Hybrid										1	1			03/01 - 03/14	36.378574	.12487075	.25953335	29	Unknown or Mixed
	AURORA WALDORF SCHOOL	14170	NY	70	69	0	0	17	7	In-Person										1	1			01/18 - 01/31	46.820717	.1296178	.053717606	24	Unknown or Mixed
	HARMONY HEIGHTS SCHOOL	11732	NY	60	17	0	0	12	25	Hybrid										1	1			11/30 - 12/13	54.187691	.11148461	.16628851	37	Unknown or Mixed
	TALMUD TORAH BOBOV-GIRLS	10952	NY	492	492	0	0	67	18	In-Person										1	1			03/29 - 04/11	42.490253	.11363173	.1741904	85	Unknown or Mixed
	MONSEY BEIS CHAYA MUSHKA-HIGH SCHOOL	10952	NY	113	113	0	0	25	4	In-Person										1	1			03/29 - 04/11	42.490253	.11363173	.1741904	29	Unknown or Mixed
	YESHIVA OHR TORAH	10952	NY	156	156	0	0	15	6	In-Person										1	1			03/01 - 03/14	51.128624	.11363173	.1741904	21	Unknown or Mixed
	EAST HARLEM SCHOOL AT EXODUS HOUSE	10029	NY	134	88	1	0	9	20	Hybrid										1	1			11/09 - 11/22	19.358049	.12487075	.25953335	29	Unknown or Mixed
	ANNUNCIATION SCHOOL	10707	NY	421	384	3	1	30	17	In-Person										1	1			03/01 - 03/14	39.623234	.13484514	.2428152	47	Unknown or Mixed
	BETHESDA SDA SCHOOL	11701	NY	30	10	0	0	4	3	Hybrid										1	1			11/09 - 11/22	27.139048	.072941378	.18895787	7	Unknown or Mixed
	SAINT MADELEINE SOPHIE SCHOOL	12303	NY	179	152	1	0	15	12	In-Person										1	1			01/18 - 01/31	60.390747	.10197191	.065927669	27	Unknown or Mixed
	REGENT SCHOOL	10467	NY	18	8	0	0	2	3	Hybrid										1	1			01/04 - 01/17	72.873703	.29298505	.5589065	5	Unknown or Mixed
	LAUREL HILL SCHOOL	11733	NY	309	302	0	0	57	12	In-Person										1	1			11/09 - 11/22	27.142454	.072753496	.18906836	69	Unknown or Mixed
	CONGREGATION KOLEL CHASIDEL RACHMISTRIVKA	10901	NY	212	212	0	0	12	2	In-Person										1	1			03/01 - 03/14	51.128624	.11363173	.17419042	14	Unknown or Mixed
	LURIA ACADEMY OF BROOKLYN	11238	NY	306	306	1	1	54	1	In-Person										1	1			03/01 - 03/14	45.252831	.30287644	.19197522	55	Unknown or Mixed
	SOLOMON SCHECHTER SCHOOL OF MANHATTAN	10025	NY	113	85	1	0	23	11	Hybrid										1	1			02/01 - 02/14	39.483582	.12487075	.25953335	34	Unknown or Mixed
	AL-NOOR SCHOOL	11232	NY	521	16	0	0	65	27	Hybrid										1	1			11/09 - 11/22	17.28581	.30287644	.19197522	92	Unknown or Mixed
	STEPHEN GAYNOR SCHOOL	10024	NY	376	15	4	1	128	40	In-Person										1	1			11/30 - 12/13	31.457928	.12487075	.25953335	168	Unknown or Mixed
	TALMUD TORAH D'NITRA	11221	NY	308	308	0	0	34	16	In-Person										1	1			02/01 - 02/14	48.386318	.30287644	.19197524	50	Unknown or Mixed
	LONGVIEW SCHOOL	10509	NY	18	15	0	0	10	3	In-Person										1	1			01/18 - 01/31	69.251015	.026869288	.14433151	13	Unknown or Mixed
	BNOS ZION OF BOBOV MONSEY	10952	NY	121	121	0	0	7	10	In-Person										1	1			04/12 - 04/25	22.253668	.11363173	.1741904	17	Unknown or Mixed
	SAINT PIUS X SCHOOL	14624	NY	135	134	0	0	11	6	In-Person										1	1			03/29 - 04/11	29.552864	.14472193	.085497037	17	Unknown or Mixed
	YESHIVA AHAVATH ISRAEL-BNOS VISNITZ	10952	NY	684	684	0	0	48	18	In-Person										1	1			02/15 - 02/28	40.911671	.11363173	.1741904	66	Unknown or Mixed
	SAINT JAMES THE APOSTLE SCHOOL	10512	NY	135	135	0	0	10	6	In-Person										1	1			01/18 - 01/31	69.161339	.025751237	.14327158	16	Unknown or Mixed
	MARY MCDOWELL FRIENDS SCHOOL - MIDDLE SCHOOL	11231	NY	127	47	0	0	46	16	Hybrid										1	1			04/12 - 04/25	32.057575	.30287644	.19197524	62	Unknown or Mixed
	CATHEDRAL ACADEMY AT POMPEI	13208	NY	77	61	0	0	11	4	In-Person										1	1			11/30 - 12/13	69.500969	.10883978	.047944818	15	Unknown or Mixed
	JOHN S BURKE CATHOLIC HIGH SCHOOL	10924	NY	330	295	2	0	28	15	In-Person										1	1			04/12 - 04/25	30.134565	.098475248	.20015757	43	Unknown or Mixed
	ORLEANS COUNTY CHRISTIAN SCHOOL	14103	NY	27	21	0	0	4	2	In-Person										1	1			04/12 - 04/25	30.45941	.059684087	.047589745	6	Unknown or Mixed
	B'NOT RACHEL HIGH SCHOOL FOR GIRLS	11223	NY	75	75	0	0	25	4	In-Person										1	1			03/01 - 03/14	45.252831	.30287641	.19197522	29	Unknown or Mixed
	WHITESTONE ACADEMY	11357	NY	45	38	0	0	5	3	Hybrid										1	1			10/26 - 11/08	10.090634	.17242453	.27999103	8	Unknown or Mixed
	UNITED TALMUDICAL ACADEMY - BOYS HIGH SCHOOL	10952	NY	85	85	0	0	4	4	In-Person										1	1			04/12 - 04/25	22.253668	.11363173	.1741904	8	Unknown or Mixed
	BEIT RABBAN DAY SCHOOL	10024	NY	112	86	1	0	24	10	In-Person										1	1			03/29 - 04/11	34.365582	.12487075	.25953335	34	Unknown or Mixed
	DERECH HATORAH OF ROCHESTER	14616	NY	115	112	1	0	16	4	In-Person										1	1			11/30 - 12/13	77.661736	.14472191	.085497037	20	Unknown or Mixed
	FAMILY SCHOOL	10017	NY	105	82	1	0	25	6	In-Person										1	1			04/12 - 04/25	20.094831	.12487075	.25953335	31	Unknown or Mixed
	E F INTERNATIONAL ACADEMY	10594	NY	413	288	1	0	62	49	In-Person										1	1			11/30 - 12/13	64.429276	.13484515	.2428152	111	Unknown or Mixed
	SPENCE SCHOOL	10128	NY	771	623	1	0	140	98	Hybrid										1	1			04/12 - 04/25	20.09483	.12487074	.25953335	238	Unknown or Mixed
	YESHIVA KEHILATH YAKOV	11231	NY	86	86	0	0	10	6	In-Person										1	1			03/01 - 03/14	45.252831	.30287644	.19197524	16	Unknown or Mixed
	YESHIVAT SHAARE TORAH HIGH SCHOOL FOR GIRLS	11230	NY	173	168	0	0	60	9	In-Person										1	1			02/01 - 02/14	48.386318	.30287644	.19197522	69	Unknown or Mixed
	OUR LADY OF VICTORY SCHOOL	10550	NY	327	164	3	1	19	24	Hybrid										1	1			03/01 - 03/14	39.637825	.13515469	.24343391	43	Unknown or Mixed
	INTERNATIONAL SCHOOL OF BROOKLYN	11231	NY	359	330	0	1	74	30	Hybrid										1	1			02/15 - 02/28	45.255623	.30287644	.19197524	104	Unknown or Mixed
	PROSPECT PARK BNOS LEAH HIGH SCHOOL	11229	NY	200	185	0	0	44	9	In-Person										1	1			04/12 - 04/25	32.057575	.30287641	.19197522	53	Unknown or Mixed
	MOUNT TOM DAY SCHOOL	10805	NY	73	73	1	0	14	4	In-Person										1	1			01/04 - 01/17	84.827827	.13484515	.2428152	18	Unknown or Mixed
	YESHIVA AHAVATH ISRAEL-BNOS VISNITZ	10952	NY	684	684	0	0	48	18	In-Person										1	1			04/12 - 04/25	22.253668	.11363173	.1741904	66	Unknown or Mixed
	SPRINGBROOK NEW YORK, INC	13820	NY	94	27	0	0	19	59	Hybrid										1	1			01/04 - 01/17	42.507935	.017602667	.036298517	78	Unknown or Mixed
	TRANSFIGURATION SCHOOL	10591	NY	160	137	1	0	15	8	In-Person										1	1			01/18 - 01/31	77.563194	.13484515	.24281521	23	Unknown or Mixed
	CONGREGATION DIVREI CHAIM	10952	NY	157	157	0	0	30	4	In-Person										1	1			04/12 - 04/25	22.253668	.11363173	.1741904	34	Unknown or Mixed
	BASIS INDEPENDENT BROOKLYN	11231	NY	878	46	0	2	100	35	Hybrid										1	1			01/18 - 01/31	63.942154	.30287644	.19197524	135	Unknown or Mixed
	SETON CATHOLIC CENTRAL JUNIOR-SENIOR HIGH SCHOOL	13905	NY	317	240	0	1	33	17	In-Person										1	1			03/01 - 03/14	37.160194	.051681567	.041018095	50	Unknown or Mixed
	SAINT ANTHONY SCHOOL	10954	NY	161	112	0	1	14	8	In-Person										1	1			10/26 - 11/08	26.857874	.11363173	.17419042	22	Unknown or Mixed
	SAINT ANTHONY SCHOOL	10954	NY	160	126	0	0	14	8	In-Person										1	1			11/09 - 11/22	37.096756	.11363173	.17419042	22	Unknown or Mixed
	SAINT GABRIEL SCHOOL	10463	NY	238	37	3	0	16	13	Hybrid										1	1			02/01 - 02/14	60.444157	.28275108	.54068214	29	Unknown or Mixed
	CONGREGATION YESHIVA ZERA YAKOV	10901	NY	72	72	0	0	6	1	In-Person										1	1			01/04 - 01/17	73.382294	.11363173	.17419042	7	Unknown or Mixed
	BAIS YAAKOV CHOFETZ CHAIM-POMONA	10970	NY	311	311	0	0	47	11	In-Person										1	1			02/01 - 02/14	45.66935	.11363173	.1741904	58	Unknown or Mixed
	SOCIETY OF SAINT PIUS X SYRACUSE NEW YORK INC	13164	NY	115	115	0	0	15	16	In-Person										1	1			01/18 - 01/31	44.421062	.10883979	.047944821	31	Unknown or Mixed
	MOUNT TOM DAY SCHOOL	10805	NY	86	86	0	0	16	5	In-Person										1	1			03/01 - 03/14	39.62323	.13484515	.2428152	21	Unknown or Mixed
	CONGREGATION NOAM E LISENK	10954	NY	180	180	0	0	30	5	In-Person										1	1			01/04 - 01/17	73.382286	.11363173	.17419042	35	Unknown or Mixed
	SAINT JOAN OF ARC SCHOOL	11372	NY	187	187	1	0	21	4	In-Person										1	1			02/01 - 02/14	51.869789	.17242451	.279991	25	Unknown or Mixed
	INTERNATIONAL SCHOOL OF BROOKLYN	11231	NY	355	329	1	0	70	35	Hybrid										1	1			11/09 - 11/22	17.28581	.30287644	.19197524	105	Unknown or Mixed
	HANNAH SENESH COMMUNITY SCHOOL	11231	NY	225	211	1	0	40	26	Hybrid										1	1			11/09 - 11/22	17.28581	.30287644	.19197524	66	Unknown or Mixed
	PORTFOLIO SCHOOL	10013	NY	31	26	0	0	5	5	In-Person										1	1			03/15 - 03/28	37.838978	.12487074	.25953335	10	Unknown or Mixed
	MESIFTA BETH SHRAGA	10952	NY	75	75	0	0	4	4	In-Person										1	1			01/18 - 01/31	67.528374	.11363173	.1741904	8	Unknown or Mixed
	GREEN VALE SCHOOL	11545	NY	422	337	0	0	79	39	In-Person										1	1			03/15 - 03/28	47.181293	.11148461	.16628851	118	Unknown or Mixed
	TWIN TIERS CHRISTIAN ACADEMY	14816	NY	118	101	10	1	16	5	In-Person										1	1			01/04 - 01/17	72.664467	.057616048	.03026592	21	Unknown or Mixed
	CHEDER AT THE OHEL	11580	NY	65	65	0	0	9	2	In-Person										1	1			02/15 - 02/28	45.241241	.11155123	.16641282	11	Unknown or Mixed
	IVDU ELEMENTARY SCHOOL	11230	NY	26	26	0	0	6	26	In-Person										1	1			04/12 - 04/25	32.057579	.30287644	.19197522	32	Unknown or Mixed
	ALBERTUS MAGNUS HIGH SCHOOL	10954	NY	461	461	3	0	39	16	Hybrid										1	1			02/15 - 02/28	40.911671	.11363173	.17419042	55	Unknown or Mixed
	YESHIVAT SHAARE TORAH HIGH SCHOOL FOR GIRLS	11230	NY	173	168	0	0	60	9	In-Person										1	1			04/12 - 04/25	32.057579	.30287644	.19197522	69	Unknown or Mixed
	MOST PRECIOUS BLOOD SCHOOL	12586	NY	158	137	0	0	10	5	In-Person										1	1			01/04 - 01/17	77.712875	.098426297	.20004854	15	Unknown or Mixed
	SHULAMITH OF BROOKLYN	11230	NY	39	36	0	0	5	2	In-Person										1	1			04/12 - 04/25	32.057579	.30287644	.19197522	7	Unknown or Mixed
	BNOT CHAYA ACADEMY	11230	NY	14	14	0	0	7	3	In-Person										1	1			04/12 - 04/25	32.057579	.30287644	.19197522	10	Unknown or Mixed
	SUNSHINE ALTERNATIVE EDUCATION CENTER	11776	NY	7	7	0	0	4	5	Hybrid										1	1			03/29 - 04/11	46.888573	.072753496	.18906835	9	Unknown or Mixed
	CHEDER	11230	NY	551	551	0	0	40	8	Hybrid										1	1			04/12 - 04/25	32.057579	.30287644	.19197522	48	Unknown or Mixed
	BILINGUAL BUDS	10069	NY	95	84	0	0	18	4	In-Person										1	1			03/29 - 04/11	34.365582	.12487075	.25953338	22	Unknown or Mixed
	IMAGINE ACADEMY	11230	NY	42	39	0	0	24	36	In-Person										1	1			10/26 - 11/08	10.773288	.30287644	.19197522	60	Unknown or Mixed
	YESHIVA TORAS EMES KAMENITZ	11230	NY	167	149	0	0	30	10	In-Person										1	1			03/29 - 04/11	42.295132	.30287644	.19197522	40	Unknown or Mixed
	SAINT GABRIEL SCHOOL	10463	NY	237	78	1	0	16	13	Hybrid										1	1			02/15 - 02/28	51.98946	.28275108	.54068214	29	Unknown or Mixed
	KHYLE-BRENAJ EARLY CHILDHOOD EDUCATION CENTER	11230	NY	25	25	0	0	5	0	In-Person										1	1			03/29 - 04/11	42.295132	.30287644	.19197522	5	Unknown or Mixed
	CONGREGATION OHR SHRAGA D'VERETZKY	11230	NY	249	249	0	0	26	35	In-Person										1	1			03/29 - 04/11	42.295132	.30287644	.19197522	61	Unknown or Mixed
	YESHIVA PREP HIGH SCHOOL	11230	NY	35	35	0	0	12	2	Hybrid										1	1			03/29 - 04/11	42.295132	.30287644	.19197522	14	Unknown or Mixed
	SHAARE TORAH SCHOOL	11230	NY	217	207	0	0	70	12	In-Person										1	1			03/29 - 04/11	42.295132	.30287644	.19197522	82	Unknown or Mixed
	BETH RACHEL SCHOOL FOR GIRLS - 68	11211	NY	779	779	0	0	66	4	In-Person										1	1			03/01 - 03/14	45.252831	.30287644	.19197524	70	Unknown or Mixed
	SINAI - SPECIAL NEEDS INSTITUTE INC	10471	NY	21	21	0	0	16	2	In-Person										1	1			11/09 - 11/22	19.718056	.29298505	.5589065	18	Unknown or Mixed
	JOSEPH S GRUSS YESHIVA HIGH SCHOOL	11230	NY	97	96	0	0	17	3	In-Person										1	1			03/29 - 04/11	42.295132	.30287644	.19197522	20	Unknown or Mixed
	THEVENET MONTESSORI SCHOOL	10930	NY	100	100	0	0	10	2	In-Person										1	1			11/09 - 11/22	27.889318	.098475263	.20015758	12	Unknown or Mixed
	MESIVTA SHOLOM SCHACHNA	11230	NY	310	310	0	0	19	3	Hybrid										1	1			03/29 - 04/11	42.295132	.30287644	.19197522	22	Unknown or Mixed
	BNEI YAKOV YOSEF OF MONSEY - SITE 2	10956	NY	277	277	0	0	33	10	In-Person										1	1			03/29 - 04/11	42.490253	.11363173	.17419042	43	Unknown or Mixed
	YESHIVAT OR HATORAH	11229	NY	33	33	0	0	8	2	In-Person										1	1			10/26 - 11/08	10.773288	.30287641	.19197522	10	Unknown or Mixed
	SILVERSTEIN HEBREW ACADEMY	11021	NY	209	208	0	0	39	11	In-Person										1	1			11/09 - 11/22	26.446371	.11148461	.16628851	50	Unknown or Mixed
	NESIVOS BAIS YAAKOV BOYS	11230	NY	63	63	0	0	6	2	In-Person										1	1			03/15 - 03/28	48.456078	.30287644	.19197522	8	Unknown or Mixed
	JOWONIO SCHOOL	13224	NY	129	129	0	0	38	55	Hybrid										1	1			04/12 - 04/25	20.008091	.10883979	.047944821	93	Unknown or Mixed
	YESHIVAT MEKOR HAIM HIGH SCHOOL	11230	NY	39	39	0	0	6	2	In-Person										1	1			03/15 - 03/28	48.456078	.30287644	.19197522	8	Unknown or Mixed
	YESHIVA KEHILATH YAKOV	11231	NY	86	86	0	0	10	6	In-Person										1	1			10/26 - 11/08	10.773288	.30287644	.19197524	16	Unknown or Mixed
	KHYLE-BRENAJ EARLY CHILDHOOD EDUCATION CENTER	11230	NY	25	25	0	0	5	0	In-Person										1	1			03/15 - 03/28	48.456078	.30287644	.19197522	5	Unknown or Mixed
	IMAGINE ACADEMY	11230	NY	44	42	4	6	26	42	In-Person										1	1			03/15 - 03/28	48.456078	.30287644	.19197522	68	Unknown or Mixed
	A H SCHREIBER HEBREW ACADEMY OF ROCKLAND	10956	NY	525	450	1	0	72	18	Hybrid										1	1			10/26 - 11/08	26.857874	.11363173	.17419042	90	Unknown or Mixed
	CEREBRAL PALSY OF WESTCHESTER, INC	10573	NY	66	21	0	0	5	39	In-Person										1	1			11/09 - 11/22	34.418388	.13484514	.24281518	44	Unknown or Mixed
	CENTRAL BAPTIST CHRISTIAN SCHOOL	14173	NY	110	110	0	0	12	3	In-Person										1	1			03/15 - 03/28	17.266651	.015755735	.020660093	15	Unknown or Mixed
	GARVEY SCHOOL	10475	NY	26	26	0	0	5	2	Hybrid										1	1			04/12 - 04/25	27.318058	.29297915	.55889469	7	Unknown or Mixed
	BNOS LEAH PROSPECT PARK OF MONSEY	10956	NY	76	76	0	0	8	9	In-Person										1	1			11/09 - 11/22	37.096752	.11363173	.17419042	17	Unknown or Mixed
	BAIS YAAKOV ELEMENTARY SCHOOL OF ROCKLAND	10977	NY	647	610	0	0	65	25	In-Person										1	1			03/29 - 04/11	42.490257	.11363173	.17419042	90	Unknown or Mixed
	UNITED CEREBRAL PALSY OF NEW YORK CITY	11230	NY	86	86	1	1	9	65	Hybrid										1	1			03/15 - 03/28	48.456078	.30287644	.19197522	74	Unknown or Mixed
	MASORES BAIS YAAKOV ELEMENTARY SCHOOL	11230	NY	537	537	0	0	80	15	In-Person										1	1			03/15 - 03/28	48.456078	.30287644	.19197522	95	Unknown or Mixed
	INCARNATION SCHOOL	10033	NY	277	159	0	0	19	18	Hybrid										1	1			02/15 - 02/28	36.431202	.12487075	.25953335	37	Unknown or Mixed
	SAINT JOHN THE BAPTIST DIOCESAN HIGH SCHOOL	11795	NY	1202	944	0	0	104	27	Hybrid										1	1			03/29 - 04/11	46.888573	.072753496	.18906836	131	Unknown or Mixed
	YESHIVA TORAS EMES KAMENITZ	11230	NY	167	149	0	0	30	10	In-Person										1	1			03/01 - 03/14	45.252831	.30287644	.19197522	40	Unknown or Mixed
	YESHIVA OHR SHRAGA D'VERETZKY	11230	NY	93	93	0	0	17	6	In-Person										1	1			03/01 - 03/14	45.252831	.30287644	.19197522	23	Unknown or Mixed
	TALMUD TORAH SIACH YITZCHOK	11691	NY	346	346	1	0	38	22	In-Person										1	1			01/18 - 01/31	75.705124	.17238088	.27990958	60	Unknown or Mixed
	TALMUD TORAH TASHBAR	11205	NY	321	321	0	0	24	14	In-Person										1	1			02/15 - 02/28	45.255619	.30287644	.19197524	38	Unknown or Mixed
	REACH FOR THE STARS LEARNING CENTER	11230	NY	24	18	1	4	38	11	In-Person										1	1			03/01 - 03/14	45.252831	.30287644	.19197522	49	Unknown or Mixed
	ST JOHN BOSCO SCHOOL	14445	NY	131	131	1	0	23	2	In-Person										1	1			03/29 - 04/11	29.552864	.14472193	.085497037	25	Unknown or Mixed
	CONGREGATION YESHIVA AVIR YAKOV	10956	NY	744	744	0	0	106	9	In-Person										1	1			11/30 - 12/13	54.570816	.11363173	.17419042	115	Unknown or Mixed
	DEVELOPMENTAL DISABILITIES INSTITUTE -RONKONKOMA CAMPUS	11779	NY	196	176	0	10	143	18	Hybrid										1	1			01/04 - 01/17	119.44421	.072753496	.18906836	161	Unknown or Mixed
	MCQUAID JESUIT SCHOOL	14618	NY	802	675	0	1	72	49	In-Person										1	1			02/15 - 02/28	19.191547	.14472193	.085497044	121	Unknown or Mixed
	SARATOGA INDEPENDENT SCHOOL	12866	NY	138	126	0	0	25	11	In-Person										1	1			11/30 - 12/13	34.834415	.01534456	.031045357	36	Unknown or Mixed
	KESSER BAIS YAKOV	10956	NY	55	55	0	0	10	0	In-Person										1	1			01/04 - 01/17	73.382294	.11363173	.17419042	10	Unknown or Mixed
	UNITED CEREBRAL PALSY OF NEW YORK CITY	11230	NY	86	86	0	2	9	65	Hybrid										1	1			02/15 - 02/28	45.255619	.30287644	.19197522	74	Unknown or Mixed
	YESHIVA TORAS EMES KAMENITZ	11230	NY	167	149	0	0	30	10	In-Person										1	1			02/15 - 02/28	45.255619	.30287644	.19197522	40	Unknown or Mixed
	YESHIVA MACHZIKEI HADAS 2	11230	NY	300	300	0	0	22	8	In-Person										1	1			02/15 - 02/28	45.255619	.30287644	.19197522	30	Unknown or Mixed
	MOST HOLY ROSARY SCHOOL	13207	NY	115	112	0	0	16	22	In-Person										1	1			04/12 - 04/25	20.008089	.10883978	.047944821	38	Unknown or Mixed
	CONGREGATION BAIS CHINUCH ATERES BNOS	10952	NY	192	192	0	0	22	10	In-Person										1	1			11/30 - 12/13	54.570816	.11363173	.1741904	32	Unknown or Mixed
	IVDU ELEMENTARY SCHOOL	11230	NY	26	26	0	0	6	26	In-Person										1	1			02/15 - 02/28	45.255619	.30287644	.19197522	32	Unknown or Mixed
	SHAARE TORAH SCHOOL	11230	NY	217	206	0	0	70	12	In-Person										1	1			02/15 - 02/28	45.255619	.30287644	.19197522	82	Unknown or Mixed
	GERMAN SCHOOL BROOKLYN	11238	NY	193	157	0	0	29	9	Hybrid										1	1			10/26 - 11/08	10.773288	.30287644	.19197522	38	Unknown or Mixed
	PROSPECT PARK BNOS LEAH HIGH SCHOOL	11229	NY	200	173	1	0	44	9	In-Person										1	1			11/09 - 11/22	17.285812	.30287641	.19197522	53	Unknown or Mixed
	CONGREGATION OHR SHRAGA D'VERETZKY	11230	NY	249	249	0	0	26	35	In-Person										1	1			02/15 - 02/28	45.255619	.30287644	.19197522	61	Unknown or Mixed
	REACH FOR THE STARS LEARNING CENTER	11230	NY	24	21	0	0	40	11	In-Person										1	1			02/15 - 02/28	45.255619	.30287644	.19197522	51	Unknown or Mixed
	QUEEN OF HEAVEN SCHOOL	14224	NY	295	277	2	0	24	20	In-Person										1	1			03/15 - 03/28	34.264179	.12961778	.053717609	44	Unknown or Mixed
	BETH JACOB SCHOOL FOR GIRLS	11230	NY	676	676	0	0	118	16	In-Person										1	1			02/15 - 02/28	45.255619	.30287644	.19197522	134	Unknown or Mixed
	BNOS DERECH YISROEL OF MONSEY	10956	NY	325	325	0	0	58	25	In-Person										1	1			02/01 - 02/14	45.66935	.11363173	.17419042	83	Unknown or Mixed
	YESHIVA PREP HIGH SCHOOL	11230	NY	35	35	0	0	10	2	Hybrid										1	1			02/01 - 02/14	48.386318	.30287644	.19197522	12	Unknown or Mixed
	BAIS YAAKOV D'GUR HIGH SCHOOL	11204	NY	131	131	0	0	28	4	In-Person										1	1			03/01 - 03/14	45.252827	.30287644	.19197522	32	Unknown or Mixed
	YESHIVA MACHZIKEI HADAS 2	11230	NY	300	300	0	0	22	8	In-Person										1	1			02/01 - 02/14	48.386318	.30287644	.19197522	30	Unknown or Mixed
	IMAGINE ACADEMY	11230	NY	43	40	0	0	26	39	In-Person										1	1			02/01 - 02/14	48.386318	.30287644	.19197522	65	Unknown or Mixed
	FELLOWSHIP OF LEARNING SCHOOL	10037	NY	4	2	0	0	4	2	Remote Only										1	1			02/15 - 02/28	36.431202	.12487075	.25953338	6	Unknown or Mixed
	MASORES BAIS YAAKOV ELEMENTARY SCHOOL	11230	NY	537	537	0	0	80	15	In-Person										1	1			02/01 - 02/14	48.386318	.30287644	.19197522	95	Unknown or Mixed
	SAINT SIMON STOCK ELEMENTARY SCHOOL	10457	NY	174	69	1	0	18	29	In-Person										1	1			11/30 - 12/13	38.856911	.29298505	.5589065	47	Unknown or Mixed
	CHEDER	11230	NY	551	551	0	0	40	8	Hybrid										1	1			02/01 - 02/14	48.386318	.30287644	.19197522	48	Unknown or Mixed
	CONGREGATION YESHIVA AVIR YAKOV	10956	NY	740	740	0	0	101	9	In-Person										1	1			02/15 - 02/28	40.911667	.11363173	.17419042	110	Unknown or Mixed
	CONGREGATION TALMUD TORAH D'CHASIDEI BOBOV OF MONSEY	10977	NY	373	373	0	0	29	6	In-Person										1	1			03/15 - 03/28	49.550041	.11363173	.17419042	35	Unknown or Mixed
	CHILD SCHOOL	10044	NY	290	140	0	5	36	70	Hybrid										1	1			03/01 - 03/14	36.378574	.12487075	.25953335	106	Unknown or Mixed
	BE'ER MIRIAM	11221	NY	190	190	0	0	37	7	In-Person										1	1			02/01 - 02/14	48.386318	.30287644	.19197524	44	Unknown or Mixed
	CONGREGATION YESHIVA AVIR YAKOV	10956	NY	740	740	0	0	101	9	In-Person										1	1			03/01 - 03/14	51.12862	.11363173	.17419042	110	Unknown or Mixed
	FLATBUSH SDA SCHOOL	11203	NY	65	11	0	0	6	2	Hybrid										1	1			03/15 - 03/28	48.456078	.30287644	.19197522	8	Unknown or Mixed
	UTA OF KIRYAS JOEL - MARKOWITZ GIRLS	10950	NY	217	217	0	0	18	2	In-Person										1	1			11/09 - 11/22	27.889318	.098475255	.20015758	20	Unknown or Mixed
	CITY AND COUNTRY SCHOOL	10011	NY	330	254	3	1	79	60	Hybrid										1	1			11/09 - 11/22	19.358051	.12487075	.25953335	139	Unknown or Mixed
	YESHIVA KETANA OF LONG ISLAND	11096	NY	504	504	0	0	75	30	In-Person										1	1			11/30 - 12/13	54.187683	.11148461	.16628851	105	Unknown or Mixed
	CHEDER	11230	NY	551	551	0	0	40	8	Hybrid										1	1			01/18 - 01/31	63.942154	.30287644	.19197522	48	Unknown or Mixed
	YESHIVA KETANA OF LONG ISLAND	11096	NY	504	504	0	3	75	30	In-Person										1	1			11/09 - 11/22	26.446369	.11148461	.16628851	105	Unknown or Mixed
	TABERNACLE CHRISTIAN ACADEMY	12601	NY	83	78	3	2	13	6	In-Person										1	1			02/15 - 02/28	35.445049	.096898891	.11898848	19	Unknown or Mixed
	BETH JACOB SCHOOL FOR GIRLS	11230	NY	676	636	0	0	118	0	Hybrid										1	1			01/18 - 01/31	63.942154	.30287644	.19197522	118	Unknown or Mixed
	LIMA CHRISTIAN SCHOOL	14485	NY	140	140	1	1	18	17	In-Person										1	1			11/09 - 11/22	19.958523	.026365262	.035323501	35	Unknown or Mixed
	YESHIVA OF BROOKLYN	11230	NY	547	547	0	0	86	27	In-Person										1	1			01/18 - 01/31	63.942154	.30287644	.19197522	113	Unknown or Mixed
	YESHIVAT OHR HAIIM	11418	NY	107	107	0	0	24	7	In-Person										1	1			03/01 - 03/14	47.52486	.17242453	.27999103	31	Unknown or Mixed
	SHAARE TORAH SCHOOL	11230	NY	217	190	0	0	80	12	In-Person										1	1			01/18 - 01/31	63.942154	.30287644	.19197522	92	Unknown or Mixed
	IVDU ELEMENTARY SCHOOL	11230	NY	26	26	0	0	6	26	In-Person										1	1			01/18 - 01/31	63.942154	.30287644	.19197522	32	Unknown or Mixed
	YESHIVA AHAVATH ISRAEL BNOS VISNITZ - 1 SCHOOL TERRACE	10952	NY	1294	1294	0	0	44	20	In-Person										1	1			03/29 - 04/11	42.490253	.11363173	.1741904	64	Unknown or Mixed
	BNOT CHAYA ACADEMY	11230	NY	14	14	0	0	7	3	In-Person										1	1			01/18 - 01/31	63.942154	.30287644	.19197522	10	Unknown or Mixed
	YESHIVAT OR HATORAH ELEMENTARY SCHOOL	11230	NY	48	48	0	0	8	4	In-Person										1	1			01/18 - 01/31	63.942154	.30287644	.19197522	12	Unknown or Mixed
	SAINT AUGUSTINE SCHOOL	10562	NY	355	318	1	0	24	23	Hybrid										1	1			03/15 - 03/28	41.719936	.13484514	.2428152	47	Unknown or Mixed
	YESHIVA OF FLATBUSH-JOEL BRAVERMAN HIGH SCHOOL	11230	NY	677	677	2	0	80	40	Hybrid										1	1			01/18 - 01/31	63.942154	.30287644	.19197522	120	Unknown or Mixed
	SAINT JOSEPH HILL ACADEMY ELEMENTARY SCHOOL	10305	NY	523	359	0	0	31	17	In-Person										1	1			02/15 - 02/28	50.540035	.092608966	.18345459	48	Unknown or Mixed
	MARILYN DAVID IVDU UPPER GIRLS SCHOOL	11230	NY	39	36	0	0	8	23	In-Person										1	1			01/18 - 01/31	63.942154	.30287644	.19197522	31	Unknown or Mixed
	REACH FOR THE STARS LEARNING CENTER	11230	NY	24	21	0	0	40	11	In-Person										1	1			01/04 - 01/17	64.915962	.30287644	.19197522	51	Unknown or Mixed
	BAIS ESTHER SCHOOL 4	11219	NY	122	122	0	0	30	6	Hybrid										1	1			01/18 - 01/31	63.942154	.30287644	.19197524	36	Unknown or Mixed
	YESHIVAS NOVOMINSK-KOL YEHUDA	11204	NY	321	321	0	0	21	10	In-Person										1	1			04/12 - 04/25	32.057575	.30287644	.19197522	31	Unknown or Mixed
	ARCHBISHOP STEPINAC HIGH SCHOOL	10605	NY	787	302	6	0	65	20	Hybrid										1	1			03/15 - 03/28	41.719933	.13484515	.24281518	85	Unknown or Mixed
	YESHIVA OF BROOKLYN	11230	NY	547	547	0	0	86	27	In-Person										1	1			01/04 - 01/17	64.915962	.30287644	.19197522	113	Unknown or Mixed
	SHAAREI ARAZIM OF MONSEY	10952	NY	49	48	0	0	10	7	In-Person										1	1			04/12 - 04/25	22.253668	.11363173	.1741904	17	Unknown or Mixed
	LEFFELL SCHOOL-UPPER SCHOOL	10530	NY	456	439	0	0	85	54	In-Person										1	1			10/26 - 11/08	15.119878	.13484515	.2428152	139	Unknown or Mixed
	MESIVTA YESHIVA RABBI CHAIM BERLIN	11230	NY	232	232	0	0	17	21	In-Person										1	1			01/04 - 01/17	64.915962	.30287644	.19197522	38	Unknown or Mixed
	MESIVTA SHOLOM SCHACHNA	11230	NY	310	310	0	0	20	3	Hybrid										1	1			01/04 - 01/17	64.915962	.30287644	.19197522	23	Unknown or Mixed
	SAINT DAVIDS SCHOOL	10128	NY	435	410	8	2	104	42	In-Person										1	1			02/15 - 02/28	36.431202	.12487074	.25953335	146	Unknown or Mixed
	IMMACULATE CONCEPTION SCHOOL	10009	NY	184	111	3	0	15	10	In-Person										1	1			03/29 - 04/11	34.365582	.12487075	.25953335	25	Unknown or Mixed
	PROSPECT PARK YESHIVA	11229	NY	387	377	6	1	45	19	In-Person										1	1			03/15 - 03/28	48.456078	.30287641	.19197522	64	Unknown or Mixed
	YESHIVA TORAS EMES KAMENITZ	11230	NY	166	155	0	0	30	10	In-Person										1	1			11/30 - 12/13	34.937149	.30287644	.19197522	40	Unknown or Mixed
	OHLEI TORAH HIGH SCHOOL	11213	NY	146	146	0	0	20	2	In-Person										1	1			03/29 - 04/11	42.295128	.30287644	.19197522	22	Unknown or Mixed
	SAINT CHARLES BORROMEO SCHOOL	10030	NY	330	330	0	1	25	10	In-Person										1	1			02/01 - 02/14	39.483578	.12487075	.25953335	35	Unknown or Mixed
	HADRAN ACADEMY	11219	NY	52	50	0	0	21	3	In-Person										1	1			03/29 - 04/11	42.295132	.30287644	.19197524	24	Unknown or Mixed
	BNOS LEAH PROSPECT PARK OF MONSEY	10956	NY	77	77	0	0	8	9	In-Person										1	1			04/12 - 04/25	22.253666	.11363173	.17419042	17	Unknown or Mixed
	HEBREW ACADEMY OF NASSAU	11553	NY	434	428	2	0	71	29	In-Person										1	1			02/15 - 02/28	45.238873	.1114846	.16628851	100	Unknown or Mixed
	YESHIVAH OF FLATBUSH ELEMENTARY SCHOOL	11230	NY	1345	1165	20	8	280	114	In-Person										1	1			11/30 - 12/13	34.937149	.30287644	.19197522	394	Unknown or Mixed
	BNEI YAKOV YOSEF OF MONSEY - SITE 2	10956	NY	277	277	0	0	33	10	In-Person										1	1			04/12 - 04/25	22.253666	.11363173	.17419042	43	Unknown or Mixed
	CONGREGATION YETEV LEV OF MONSEY - GIRLS	10952	NY	587	587	0	0	48	8	In-Person										1	1			11/30 - 12/13	54.570816	.11363173	.1741904	56	Unknown or Mixed
	ST PETER CATHOLIC ACADEMY	11214	NY	289	234	2	0	24	4	In-Person										1	1			03/15 - 03/28	48.456081	.30287644	.19197522	28	Unknown or Mixed
	YESHIVA UNIVERSITY HIGH SCHOOL	10033	NY	300	275	1	0	46	9	Hybrid										1	1			04/12 - 04/25	20.09483	.12487075	.25953335	55	Unknown or Mixed
	SUMMIT SCHOOL	10960	NY	146	117	0	0	26	83	Hybrid										1	1			11/09 - 11/22	37.096752	.11363173	.17419043	109	Unknown or Mixed
	IMAGINE ACADEMY	11230	NY	44	41	0	0	26	40	In-Person										1	1			02/15 - 02/28	45.255619	.30287644	.19197522	66	Unknown or Mixed
	YESHIVA MACHZIKEI HADAS 2	11230	NY	300	300	0	0	22	8	In-Person										1	1			11/09 - 11/22	17.285812	.30287644	.19197522	30	Unknown or Mixed
	SAINT JOHN THE BAPTIST SCHOOL	10704	NY	271	227	0	0	22	3	In-Person										1	1			03/29 - 04/11	39.372856	.13486762	.24286009	25	Unknown or Mixed
	WEST END DAY SCHOOL	10023	NY	46	46	0	0	15	22	In-Person										1	1			04/12 - 04/25	20.094831	.12487075	.25953335	37	Unknown or Mixed
	BAIS YAAKOV ACADEMY	11230	NY	787	539	0	0	70	25	Hybrid										1	1			11/09 - 11/22	17.285812	.30287644	.19197522	95	Unknown or Mixed
	SAINT PIUS V SCHOOL	11747	NY	140	140	0	0	30	6	In-Person										1	1			10/26 - 11/08	9.9891567	.072753496	.18906836	36	Unknown or Mixed
	YESHIVA OF BROOKLYN	11230	NY	547	547	0	0	86	27	In-Person										1	1			11/09 - 11/22	17.285812	.30287644	.19197522	113	Unknown or Mixed
	WESTFALL ACADEMY	14620	NY	60	54	0	0	12	2	In-Person										1	1			03/01 - 03/14	15.599753	.14472193	.085497044	14	Unknown or Mixed
	PATHWAY STUDY CENTER INC	11230	NY	48	48	0	0	18	19	Hybrid										1	1			10/26 - 11/08	10.773288	.30287644	.19197522	37	Unknown or Mixed
	CHEDER	11230	NY	570	550	0	0	80	8	Hybrid										1	1			10/26 - 11/08	10.773288	.30287644	.19197522	88	Unknown or Mixed
	YESHIVA PREP HIGH SCHOOL	11230	NY	35	28	0	0	8	2	Hybrid										1	1			10/26 - 11/08	10.773288	.30287644	.19197522	10	Unknown or Mixed
	BISHOP LOUGHLIN MEMORIAL HIGH SCHOOL	11238	NY	584	300	1	0	35	25	Hybrid										1	1			11/09 - 11/22	17.28581	.30287644	.19197522	60	Unknown or Mixed
	SAINT FRANCIS HIGH SCHOOL	14075	NY	435	375	2	1	40	22	In-Person										1	1			02/01 - 02/14	34.163109	.1296178	.053717606	62	Unknown or Mixed
	SALANTER AKIBA RIVERDALE ACADEMY	10471	NY	934	920	4	2	172	87	In-Person										1	1			01/18 - 01/31	77.119507	.29298505	.5589065	259	Unknown or Mixed
	FRENCH-AMERICAN SCHOOL OF NEW YORK	10543	NY	205	196	0	0	29	19	Hybrid										1	1			01/04 - 01/17	84.82782	.13484515	.2428152	48	Unknown or Mixed
	HALLEN SCHOOL	10801	NY	265	72	2	1	38	108	In-Person										1	1			03/29 - 04/11	39.372219	.13484515	.2428152	146	Unknown or Mixed
	CONGREGATION RAMAPO CHEDER	10977	NY	107	106	0	0	19	6	In-Person										1	1			01/18 - 01/31	67.528366	.11363173	.17419042	25	Unknown or Mixed
	ARCHBISHOP STEPINAC HIGH SCHOOL	10605	NY	795	795	0	0	65	20	Hybrid										1	1			10/26 - 11/08	15.119876	.13484515	.24281518	85	Unknown or Mixed
	BAIS YAAKOV ACADEMY	11230	NY	788	727	0	0	70	25	In-Person										1	1			10/26 - 11/08	10.773288	.30287644	.19197522	95	Unknown or Mixed
	SAINT CHRISTOPHER SCHOOL	10306	NY	243	142	2	1	16	16	In-Person										1	1			03/29 - 04/11	65.58654	.092608958	.18345457	32	Unknown or Mixed
	CONG MACHZIKEI HADAS OF BELZ	10977	NY	560	560	0	0	32	11	In-Person										1	1			03/01 - 03/14	51.128624	.11363173	.17419042	43	Unknown or Mixed
	YESHIVA BNOS ISRAEL	11211	NY	645	645	0	0	85	43	In-Person										1	1			01/04 - 01/17	64.915962	.30287644	.19197524	128	Unknown or Mixed
	SAINT EDMUND ELEMENTARY SCHOOL	11229	NY	177	143	1	0	15	15	In-Person										1	1			04/12 - 04/25	32.057575	.30287641	.19197522	30	Unknown or Mixed
	YESHIVA AHAVAS TORAH	11229	NY	158	158	0	0	21	10	In-Person										1	1			04/12 - 04/25	32.057575	.30287641	.19197522	31	Unknown or Mixed
	ROCKLAND INSTITUTE FOR SPECIAL EDUCATION	10977	NY	53	53	0	0	8	56	In-Person										1	1			03/29 - 04/11	42.490257	.11363173	.17419042	64	Unknown or Mixed
	NESIVOS BAIS YAAKOV BOYS	11230	NY	63	63	0	0	6	2	In-Person										1	1			01/04 - 01/17	64.915962	.30287644	.19197522	8	Unknown or Mixed
	HILLEL COMMUNITY DAY SCHOOL	14620	NY	87	86	0	0	19	11	In-Person										1	1			11/30 - 12/13	77.661736	.14472193	.085497044	30	Unknown or Mixed
	HARMONY CHRISTIAN SCHOOL	10941	NY	156	156	1	0	25	13	In-Person										1	1			03/01 - 03/14	46.574974	.098475255	.20015757	38	Unknown or Mixed
	CHAPEL SCHOOL	10708	NY	248	226	1	0	30	16	In-Person										1	1			02/01 - 02/14	53.871944	.13484514	.2428152	46	Unknown or Mixed
	SAINT EDMUND ELEMENTARY SCHOOL	11229	NY	177	138	0	0	15	15	In-Person										1	1			03/29 - 04/11	42.295132	.30287641	.19197522	30	Unknown or Mixed
	BNOS BAIS YAAKOV OF FAR ROCKAWAY	11691	NY	1170	1135	13	1	205	74	In-Person										1	1			11/09 - 11/22	20.201677	.17238088	.27990958	279	Unknown or Mixed
	SMITHTOWN CHRISTIAN SCHOOL	11787	NY	269	263	3	0	41	23	In-Person										1	1			01/18 - 01/31	85.007004	.072753496	.18906835	64	Unknown or Mixed
	YESHIVAT SHAARE TORAH	11229	NY	86	80	0	0	26	2	In-Person										1	1			03/29 - 04/11	42.295132	.30287641	.19197522	28	Unknown or Mixed
	NEW COVENANT CHRISTIAN SCHOOL	10469	NY	113	81	0	0	14	6	In-Person										1	1			03/01 - 03/14	47.172237	.29298505	.5589065	20	Unknown or Mixed
	STEIN YESHIVA OF LINCOLN PARK	10704	NY	68	22	2	0	22	3	In-Person										1	1			01/18 - 01/31	77.563141	.13486762	.24286009	25	Unknown or Mixed
	CONGREGATION KHAL CHASIDEI SKWER INC	11220	NY	564	564	0	0	61	39	In-Person										1	1			02/15 - 02/28	45.255619	.30287644	.19197522	100	Unknown or Mixed
	CHABAD LUBAVITCH OF STATEN ISLAND	10314	NY	36	36	0	0	5	2	In-Person										1	1			03/01 - 03/14	57.800766	.092608966	.18345459	7	Unknown or Mixed
	OUR LADY QUEEN OF APOSTLES REGIONAL SCHOOL	11934	NY	174	166	0	1	17	12	In-Person										1	1			10/26 - 11/08	9.9891577	.072753496	.18906836	29	Unknown or Mixed
	HACKLEY SCHOOL	10591	NY	935	855	1	1	136	102	In-Person										1	1			02/15 - 02/28	44.119331	.13484515	.24281521	238	Unknown or Mixed
	TORAH HIGH SCHOOL LONG BEACH	11561	NY	165	165	0	0	10	15	In-Person										1	1			02/15 - 02/28	45.238873	.1114846	.1662885	25	Unknown or Mixed
	YESHIVA AHAVAS TORAH	11229	NY	158	158	0	0	21	10	In-Person										1	1			03/15 - 03/28	48.456078	.30287641	.19197522	31	Unknown or Mixed
	BAIS BROCHO OF KARLIN STOLIN	11219	NY	354	354	0	0	34	7	In-Person										1	1			03/15 - 03/28	48.456078	.30287644	.19197524	41	Unknown or Mixed
	BNOS ESTHER MALKA	11229	NY	6	5	0	0	2	2	In-Person										1	1			03/15 - 03/28	48.456078	.30287641	.19197522	4	Unknown or Mixed
	PROSPECT PARK YESHIVA	11229	NY	397	372	4	1	22	12	In-Person										1	1			03/01 - 03/14	45.252831	.30287641	.19197522	34	Unknown or Mixed
	YESHIVAT SHAARE TORAH	11229	NY	86	66	0	0	26	2	In-Person										1	1			03/01 - 03/14	45.252831	.30287641	.19197522	28	Unknown or Mixed
	DALTON SCHOOL	10128	NY	378	200	0	0	45	55	Hybrid										1	1			11/09 - 11/22	19.358049	.12487074	.25953335	100	Unknown or Mixed
	WINDMILL MONTESSORI SCHOOL	11229	NY	50	23	0	0	12	9	Hybrid										1	1			02/15 - 02/28	45.255623	.30287641	.19197522	21	Unknown or Mixed
	LEFFELL SCHOOL-UPPER SCHOOL	10530	NY	456	439	3	0	85	54	In-Person										1	1			03/01 - 03/14	39.623234	.13484515	.2428152	139	Unknown or Mixed
	PROSPECT PARK YESHIVA	11229	NY	387	384	0	1	25	15	In-Person										1	1			02/15 - 02/28	45.255623	.30287641	.19197522	40	Unknown or Mixed
	BNOS SPINKA BOYS SCH	11205	NY	315	315	0	0	40	5	In-Person										1	1			11/09 - 11/22	17.28581	.30287644	.19197524	45	Unknown or Mixed
	THE SUMMIT CENTER	14068	NY	414	368	1	0	59	310	Hybrid										1	1			03/29 - 04/11	50.420513	.1296178	.053717606	369	Unknown or Mixed
	LAKESIDE SCHOOL	12936	NY	34	34	0	0	10	4	In-Person										1	1			04/12 - 04/25	6.0032148	.028608512	.030012449	14	Unknown or Mixed
	BROOKLYN FRIENDS SCHOOL	11201	NY	600	388	0	0	90	100	In-Person										1	1			02/01 - 02/14	48.386322	.30287644	.19197524	190	Unknown or Mixed
	SAINT MARGARET SCHOOL	10965	NY	224	216	0	0	16	9	In-Person										1	1			04/12 - 04/25	22.253668	.11363173	.17419042	25	Unknown or Mixed
	STS JOHN & PAUL SCHOOL	10538	NY	344	217	1	2	29	25	In-Person										1	1			02/01 - 02/14	53.871944	.13484515	.2428152	54	Unknown or Mixed
	OHR CHADASH OF MONSEY	10970	NY	18	18	0	0	2	0	In-Person										1	1			01/18 - 01/31	67.528374	.11363173	.1741904	2	Unknown or Mixed
	REDEMPTION CHRISTIAN ACADEMY	12180	NY	19	19	0	0	14	5	In-Person										1	1			02/01 - 02/14	27.047754	.058953401	.04798314	19	Unknown or Mixed
	YESHIVA AHAVATH ISRAEL BNOS VISNITZ - 230 MAPLE	10952	NY	749	749	0	0	29	7	In-Person										1	1			04/12 - 04/25	22.253668	.11363173	.1741904	36	Unknown or Mixed
	SAINT LUKE'S SCHOOL	10014	NY	328	244	1	1	58	25	Hybrid										1	1			11/30 - 12/13	31.457926	.12487075	.25953335	83	Unknown or Mixed
	YESHIVAT OR HATORAH	11229	NY	33	33	0	0	8	2	In-Person										1	1			02/01 - 02/14	48.386322	.30287641	.19197522	10	Unknown or Mixed
	CONGREGATION TALMUD TORAH D'CHASIDEI BOBOV OF MONSEY	10977	NY	453	453	0	0	39	28	In-Person										1	1			10/26 - 11/08	26.857874	.11363173	.17419042	67	Unknown or Mixed
	MESIVTA MAAMAR MORDECHAI	10977	NY	39	39	0	0	3	1	In-Person										1	1			10/26 - 11/08	26.857874	.11363173	.17419042	4	Unknown or Mixed
	BAIS YEHUDA	10977	NY	106	106	0	0	19	2	In-Person										1	1			10/26 - 11/08	26.857874	.11363173	.17419042	21	Unknown or Mixed
	TALMUD TORAH KHAL ADAS YEREIM	10977	NY	309	309	0	0	15	5	In-Person										1	1			10/26 - 11/08	26.857874	.11363173	.17419042	20	Unknown or Mixed
	YESHIVAT OHEL TORAH	11229	NY	200	200	0	0	24	7	In-Person										1	1			01/18 - 01/31	63.942158	.30287641	.19197522	31	Unknown or Mixed
	MESIVTA AHAVAS HATORAH	10977	NY	94	94	0	0	8	2	In-Person										1	1			10/26 - 11/08	26.857874	.11363173	.17419042	10	Unknown or Mixed
	SAINT PATRICK SCHOOL	10306	NY	395	395	1	0	25	22	Hybrid										1	1			10/26 - 11/08	20.237017	.092608958	.18345457	47	Unknown or Mixed
	MANHATTAN HIGH SCHOOL FOR GIRLS	10021	NY	216	200	0	0	50	9	In-Person										1	1			02/15 - 02/28	36.431202	.12487075	.25953335	59	Unknown or Mixed
	YESHIVA OF BELLE HARBOR	11229	NY	86	81	0	0	17	5	In-Person										1	1			01/18 - 01/31	63.942158	.30287641	.19197522	22	Unknown or Mixed
	BNOS ZION OF BOBOV MONSEY	10952	NY	121	121	0	0	7	10	In-Person										1	1			11/30 - 12/13	54.570816	.11363173	.1741904	17	Unknown or Mixed
	CONGREGATION TIFERES YISROEL	10977	NY	25	25	0	0	8	1	In-Person										1	1			10/26 - 11/08	26.857874	.11363173	.17419042	9	Unknown or Mixed
	OUR LADY OF MERCY ACADEMY	11791	NY	330	320	4	0	38	25	In-Person										1	1			02/15 - 02/28	45.238873	.1114846	.16628851	63	Unknown or Mixed
	TALMUD TORAH TIFERES YECHIEL D'ALEKSANDER INC	11218	NY	230	230	0	0	21	20	Hybrid										1	1			10/26 - 11/08	10.773288	.30287644	.19197522	41	Unknown or Mixed
	CONGREGATION YESHIVA OF GREATER MONSEY INC	10977	NY	381	381	0	0	63	14	In-Person										1	1			10/26 - 11/08	26.857874	.11363173	.17419042	77	Unknown or Mixed
	SAINT MARGARET SCHOOL	10965	NY	226	226	0	0	16	8	In-Person										1	1			10/26 - 11/08	26.857874	.11363173	.17419042	24	Unknown or Mixed
	OHR YOSEF OF ROCKLAND COUNTY	10977	NY	78	78	0	0	5	1	In-Person										1	1			10/26 - 11/08	26.857874	.11363173	.17419042	6	Unknown or Mixed
	YESHIVAT OR HATORAH	11229	NY	33	33	0	0	8	2	In-Person										1	1			11/30 - 12/13	34.937153	.30287641	.19197522	10	Unknown or Mixed
	TRILOK SCHOOL	11205	NY	32	32	0	0	11	0	In-Person										1	1			01/04 - 01/17	64.915962	.30287644	.19197524	11	Unknown or Mixed
	UNITED NATIONS INTERNATIONAL SCHOOL - QUEENS	11432	NY	115	103	0	0	25	12	Hybrid										1	1			03/29 - 04/11	47.375912	.17242451	.279991	37	Unknown or Mixed
	SAINT BARNABAS ELEMENTARY SCHOOL	10470	NY	448	335	8	1	24	20	In-Person										1	1			01/04 - 01/17	72.912155	.29248264	.55790234	44	Unknown or Mixed
	CONGREGATION BAIS CHINUCH ATERES BNOS	10977	NY	181	181	0	0	55	5	In-Person										1	1			11/09 - 11/22	37.096756	.11363173	.17419042	60	Unknown or Mixed
	DARKEI CHAIM	11219	NY	370	370	0	0	30	15	In-Person										1	1			03/01 - 03/14	45.252831	.30287644	.19197524	45	Unknown or Mixed
	SAINT EDMUND ELEMENTARY SCHOOL	11229	NY	170	130	0	0	15	15	In-Person										1	1			11/09 - 11/22	17.285812	.30287641	.19197522	30	Unknown or Mixed
	YESHIVA AHAVAS TORAH	11229	NY	157	157	2	0	21	10	In-Person										1	1			11/09 - 11/22	17.285812	.30287641	.19197522	31	Unknown or Mixed
	GRACE CHRISTIAN ACADEMY	11566	NY	115	93	0	0	22	3	In-Person										1	1			02/01 - 02/14	56.751259	.11148461	.16628851	25	Unknown or Mixed
	WINDMILL MONTESSORI SCHOOL	11229	NY	53	27	0	0	12	9	Hybrid										1	1			11/09 - 11/22	17.285812	.30287641	.19197522	21	Unknown or Mixed
	YESHIVA DERECH HATORAH	11229	NY	255	255	0	0	36	24	In-Person										1	1			10/26 - 11/08	10.773288	.30287641	.19197522	60	Unknown or Mixed
	CONGREGATION BNOS YAAKOV	11235	NY	158	153	0	0	19	7	In-Person										1	1			01/18 - 01/31	63.942158	.30287644	.19197524	26	Unknown or Mixed
	CONGREGATION LEV BAIS YAAKOV	11229	NY	519	513	3	0	98	45	In-Person										1	1			10/26 - 11/08	10.773288	.30287641	.19197522	143	Unknown or Mixed
	BNOS BAIS YAAKOV OF FAR ROCKAWAY	11691	NY	1170	729	11	1	205	74	In-Person										1	1			11/30 - 12/13	40.667152	.17238088	.27990958	279	Unknown or Mixed
	BAS MIKROH	10977	NY	606	590	0	1	87	17	In-Person										1	1			11/09 - 11/22	37.096756	.11363173	.17419042	104	Unknown or Mixed
	CHRIST THE KING HIGH SCHOOL	11379	NY	578	110	1	0	31	15	Hybrid										1	1			03/29 - 04/11	47.375908	.17242451	.279991	46	Unknown or Mixed
	SAINT GREGORY BARBARIGO SCHOOL	10923	NY	230	201	0	0	14	15	In-Person										1	1			11/09 - 11/22	37.096752	.11363173	.17419042	29	Unknown or Mixed
	CANANDAIGUA MONTESSORI SCHOOL	14424	NY	24	24	0	0	3	2	In-Person										1	1			03/15 - 03/28	17.502283	.022863461	.046202213	5	Unknown or Mixed
	ANNUNCIATION SCHOOL	10707	NY	421	333	4	0	30	17	In-Person										1	1			02/15 - 02/28	44.119331	.13484514	.2428152	47	Unknown or Mixed
	MONTGOMERY MONTESSORI SCHOOL INC	12549	NY	81	81	0	0	14	5	In-Person										1	1			11/30 - 12/13	50.750027	.098475255	.20015758	19	Unknown or Mixed
	SACRED HEART SCHOOL	10452	NY	381	263	3	0	22	20	In-Person										1	1			03/01 - 03/14	47.172241	.29298505	.5589065	42	Unknown or Mixed
	YESHIVA DARCHEI ERES INC	11223	NY	414	392	0	0	70	20	In-Person										1	1			11/30 - 12/13	34.937149	.30287641	.19197522	90	Unknown or Mixed
	SAINT MARGARET MARY SCHOOL	10453	NY	180	85	0	0	11	5	In-Person										1	1			01/04 - 01/17	72.873703	.29298505	.5589065	16	Unknown or Mixed
	MOSDOS SANZ OF MONSEY	10977	NY	245	245	0	0	25	15	In-Person										1	1			11/30 - 12/13	54.57082	.11363173	.17419042	40	Unknown or Mixed
	POLYTECH PREP COUNTRY DAY SCHOOL	11228	NY	1128	744	8	1	199	156	Hybrid										1	1			02/15 - 02/28	45.255623	.30287644	.19197522	355	Unknown or Mixed
	BNOS ESTHER MALKA	11229	NY	6	5	0	0	2	2	In-Person										1	1			03/29 - 04/11	42.295132	.30287641	.19197522	4	Unknown or Mixed
	BIG APPLE INSTITUTE SITE 2	11223	NY	401	322	0	0	39	16	Hybrid										1	1			04/12 - 04/25	32.057575	.30287641	.19197522	55	Unknown or Mixed
	CARDINAL HAYES SCHOOL FOR SPECIAL CHILDREN	12545	NY	53	47	0	1	10	37	Hybrid										1	1			03/29 - 04/11	41.271633	.096898876	.11898848	47	Unknown or Mixed
	INCARNATION SCHOOL	10033	NY	277	159	0	0	19	18	Hybrid										1	1			10/26 - 11/08	9.7228804	.12487075	.25953335	37	Unknown or Mixed
	YESHIVA TZOIN YOSEF	10977	NY	728	728	0	0	34	33	In-Person										1	1			11/30 - 12/13	54.57082	.11363173	.17419042	67	Unknown or Mixed
	ELMWOOD COUNTRY DAY SCHOOL	10607	NY	92	92	0	0	16	4	In-Person										1	1			03/15 - 03/28	41.719936	.13484515	.24281521	20	Unknown or Mixed
	BAIS ESTHER SCHOOL 4	11219	NY	122	122	0	0	30	6	Hybrid										1	1			02/15 - 02/28	45.255623	.30287644	.19197524	36	Unknown or Mixed
	GERMAN SCHOOL BROOKLYN	11238	NY	190	173	0	0	32	9	Hybrid										1	1			03/29 - 04/11	42.295132	.30287644	.19197522	41	Unknown or Mixed
	WHISPERING PINES SDA SCHOOL	11568	NY	62	44	0	0	7	2	In-Person										1	1			04/12 - 04/25	26.693779	.1114846	.1662885	9	Unknown or Mixed
	HAMESIVTA OF MONSEY	10977	NY	45	45	0	0	4	2	In-Person										1	1			11/30 - 12/13	54.57082	.11363173	.17419042	6	Unknown or Mixed
	POLYTECH PREP COUNTRY DAY SCHOOL	11228	NY	1141	1062	1	1	199	91	In-Person										1	1			10/26 - 11/08	10.773288	.30287644	.19197522	290	Unknown or Mixed
	YESHIVA OF BOBOV MONSEY	10952	NY	98	98	0	0	12	5	In-Person										1	1			03/15 - 03/28	49.550037	.11363173	.1741904	17	Unknown or Mixed
	CONGREGATION MACHNA SHALVA V	11219	NY	386	386	0	0	35	6	In-Person										1	1			04/12 - 04/25	32.057575	.30287644	.19197524	41	Unknown or Mixed
	JEWISH INSTITUTE OF QUEENS	11373	NY	481	481	0	1	70	14	In-Person										1	1			10/26 - 11/08	10.090634	.17242453	.27999103	84	Unknown or Mixed
	UNITED TALMUDICAL ACADEMY	10977	NY	631	631	0	0	26	7	In-Person										1	1			11/30 - 12/13	54.57082	.11363173	.17419042	33	Unknown or Mixed
	LITTLE RED SCHOOL HOUSE-ELISABETH IRWIN HIGH SCHOOL	10014	NY	600	513	10	1	109	83	Hybrid										1	1			01/18 - 01/31	49.719578	.12487075	.25953335	192	Unknown or Mixed
	MESIVTA MAAMAR MORDECHAI	10977	NY	53	53	0	0	6	1	In-Person										1	1			11/30 - 12/13	54.57082	.11363173	.17419042	7	Unknown or Mixed
	HEBREW ACADEMY LONG BEACH	11598	NY	799	697	7	3	126	15	In-Person										1	1			11/30 - 12/13	54.187687	.1114846	.16628851	141	Unknown or Mixed
	CONGREGATION YESHIVA ZERA YAKOV	10901	NY	72	72	0	0	6	1	In-Person										1	1			11/30 - 12/13	54.570816	.11363173	.17419042	7	Unknown or Mixed
	YESHIVA DEGEL HATORAH	10977	NY	214	214	0	0	16	3	In-Person										1	1			11/30 - 12/13	54.57082	.11363173	.17419042	19	Unknown or Mixed
	RESURRECTION SCHOOL	10580	NY	246	246	0	0	24	24	In-Person										1	1			02/15 - 02/28	44.119328	.13484515	.2428152	48	Unknown or Mixed
	FOLLOWERS OF JESUS SCHOOL	11208	NY	12	11	0	0	3	1	In-Person										1	1			02/15 - 02/28	45.257687	.30275279	.19205867	4	Unknown or Mixed
	SACRED HEART SCHOOL	10310	NY	371	234	2	0	16	19	In-Person										1	1			03/29 - 04/11	65.586533	.092608951	.18345457	35	Unknown or Mixed
	MONTESSORI SCHOOL OF SYRACUSE	13224	NY	100	100	0	0	26	6	In-Person										1	1			03/29 - 04/11	20.0236	.10883979	.047944821	32	Unknown or Mixed
	CONGREGATION BAIS CHANA MALKA	10977	NY	225	225	0	0	40	2	In-Person										1	1			11/30 - 12/13	54.57082	.11363173	.17419042	42	Unknown or Mixed
	YESHIVA AHAVATH ISRAEL BNOS VISNITZ - 230 MAPLE	10952	NY	749	749	0	0	29	7	In-Person										1	1			03/29 - 04/11	42.490253	.11363173	.1741904	36	Unknown or Mixed
	YESHIVA BAIS HACHINUCH	10977	NY	60	58	1	0	17	6	In-Person										1	1			01/04 - 01/17	73.382294	.11363173	.17419042	23	Unknown or Mixed
	YESHIVA OF SPRING VALLEY	10901	NY	726	648	2	1	63	23	In-Person										1	1			01/04 - 01/17	73.382294	.11363173	.17419042	86	Unknown or Mixed
	CONGREGATION YESHIVA AVIR YAKOV	10977	NY	136	136	0	0	19	5	In-Person										1	1			01/04 - 01/17	73.382294	.11363173	.17419042	24	Unknown or Mixed
	BAIS YAAKOV SHIRAS MIRIAM	10952	NY	70	70	1	1	30	4	In-Person										1	1			02/01 - 02/14	45.66935	.11363173	.1741904	34	Unknown or Mixed
	OHOLEI TORAH ELEMENTARY	11213	NY	1149	1149	2	0	80	40	In-Person										1	1			11/30 - 12/13	34.937149	.30287644	.19197522	120	Unknown or Mixed
	HOLY TRINITY DIOCESAN HIGH SCHOOL	11801	NY	616	507	1	0	43	32	In-Person										1	1			04/12 - 04/25	26.693777	.11148461	.16628851	75	Unknown or Mixed
	YESHIVA KETANA TORAS CHAIM	10977	NY	81	81	0	0	8	3	In-Person										1	1			01/04 - 01/17	73.382294	.11363173	.17419042	11	Unknown or Mixed
	CHRIST THE KING SCHOOL	14226	NY	183	180	2	1	25	3	In-Person										1	1			04/12 - 04/25	43.920662	.1296178	.053717606	28	Unknown or Mixed
	BAIS ESTHER SCHOOL 3	11219	NY	246	246	0	0	25	15	Hybrid										1	1			01/04 - 01/17	64.915962	.30287644	.19197524	40	Unknown or Mixed
	NOTRE DAME-BISHOP GIBBONS SCHOOL	12304	NY	196	126	0	0	16	6	In-Person										1	1			03/29 - 04/11	22.027988	.098071739	.067922264	22	Unknown or Mixed
	OUR LADY OF REFUGE SCHOOL	10458	NY	215	125	0	0	12	10	In-Person										1	1			11/09 - 11/22	19.718058	.29298505	.5589065	22	Unknown or Mixed
	ROCKLAND INSTITUTE FOR SPECIAL EDUCATION	10977	NY	53	53	0	1	8	56	In-Person										1	1			01/04 - 01/17	73.382294	.11363173	.17419042	64	Unknown or Mixed
	BRILLA CARITAS CHARTER SCHOOL	10468	NY	77	77	0	0	11	6	In-Person										1	1			03/29 - 04/11	43.913597	.29298502	.5589065	17	Unknown or Mixed
	SAINT MARY'S SCHOOL	12883	NY	86	86	0	0	10	6	In-Person										1	1			03/15 - 03/28	7.4787498	.028584361	.029930314	16	Unknown or Mixed
	OHR YOSEF OF ROCKLAND COUNTY	10977	NY	78	78	0	0	13	1	In-Person										1	1			01/04 - 01/17	73.382294	.11363173	.17419042	14	Unknown or Mixed
	BAIS YAAKOV CHOFETZ CHAIM-POMONA	10970	NY	311	311	0	0	47	11	In-Person										1	1			04/12 - 04/25	22.253666	.11363173	.1741904	58	Unknown or Mixed
	CRISTO REY HIGH SCHOOL	10029	NY	399	29	0	0	23	50	Remote Only										1	1			01/18 - 01/31	49.719574	.12487075	.25953335	73	Unknown or Mixed
	UNITED TALMUDICAL ACADEMY	10977	NY	2134	2134	0	0	83	33	In-Person										1	1			01/04 - 01/17	73.382294	.11363173	.17419042	116	Unknown or Mixed
	CONGREGATION YESHIVA AVIR YAKOV	10956	NY	740	740	0	0	101	9	In-Person										1	1			04/12 - 04/25	22.253666	.11363173	.17419042	110	Unknown or Mixed
	TALMUD TORAH OHR MOSHE	11204	NY	315	315	0	0	8	3	In-Person										1	1			01/04 - 01/17	64.915962	.30287644	.19197522	11	Unknown or Mixed
	TALMUD TORAH OHR MOSHE	11204	NY	315	315	0	0	15	5	In-Person										1	1			03/15 - 03/28	48.456074	.30287644	.19197522	20	Unknown or Mixed
	YESHIVA DEGEL HATORAH	10977	NY	213	213	0	0	16	4	In-Person										1	1			01/04 - 01/17	73.382294	.11363173	.17419042	20	Unknown or Mixed
	CONGREGATION YESHIVA AVIR YAKOV	10977	NY	136	136	0	0	19	5	In-Person										1	1			01/18 - 01/31	67.528366	.11363173	.17419042	24	Unknown or Mixed
	GREEN MEADOW WALDORF SCHOOL	10977	NY	244	180	1	0	65	38	In-Person										1	1			01/18 - 01/31	67.528366	.11363173	.17419042	103	Unknown or Mixed
	MESIVTA MEOR HATORAH	11219	NY	136	136	0	0	15	5	In-Person										1	1			02/15 - 02/28	45.255623	.30287644	.19197524	20	Unknown or Mixed
	SHULAMITH SCHOOL FOR GIRLS	11516	NY	569	569	1	0	100	37	In-Person										1	1			03/15 - 03/28	47.181297	.1114846	.1662885	137	Unknown or Mixed
	YESHIVA OF BELLE HARBOR	11229	NY	86	81	0	0	17	5	In-Person										1	1			02/01 - 02/14	48.386322	.30287641	.19197522	22	Unknown or Mixed
	OUR SONS AND DAUGHTERS	11963	NY	24	24	0	0	4	1	In-Person										1	1			03/15 - 03/28	46.356461	.072753489	.18906835	5	Unknown or Mixed
	HAFTR MIDDLE SCHOOL	11559	NY	251	244	7	0	34	12	In-Person										1	1			01/04 - 01/17	108.77371	.11151713	.1663492	46	Unknown or Mixed
	YESHIVA KARLIN STOLIN	11204	NY	527	527	0	0	75	9	Hybrid										1	1			03/01 - 03/14	45.252827	.30287644	.19197522	84	Unknown or Mixed
	COVENANT LOVE COMMUNITY SCHOOL	13068	NY	55	55	0	0	13	5	In-Person										1	1			03/15 - 03/28	16.637306	.036984518	.050076731	18	Unknown or Mixed
	YESHIVA RABBI JACOB JOSEPH FOR BOYS	10308	NY	158	151	0	2	24	0	In-Person										1	1			11/30 - 12/13	80.092987	.092608951	.18345459	24	Unknown or Mixed
	YESHIVA BEIS CHAYA MUSHKA	11213	NY	183	183	0	0	35	15	In-Person										1	1			04/12 - 04/25	32.057575	.30287644	.19197522	50	Unknown or Mixed
	KING'S SCHOOL	12835	NY	118	114	0	0	23	10	Hybrid										1	1			10/26 - 11/08	7.2403378	.01534456	.031045357	33	Unknown or Mixed
	MOSDOS SANZ OF MONSEY	10977	NY	245	245	0	0	25	15	In-Person										1	1			01/18 - 01/31	67.528366	.11363173	.17419042	40	Unknown or Mixed
	M A C A D E M Y	11225	NY	20	7	0	0	5	3	Hybrid										1	1			04/12 - 04/25	32.057575	.30287644	.19197522	8	Unknown or Mixed
	NORTHWOOD SCHOOL	12946	NY	185	175	0	0	37	45	In-Person										1	1			10/26 - 11/08	3.6793895	.028608514	.030012449	82	Unknown or Mixed
	YESHIVA TZOIN YOSEF	10977	NY	728	728	0	0	40	33	In-Person										1	1			03/01 - 03/14	51.128624	.11363173	.17419042	73	Unknown or Mixed
	MOODIE'S CHILDREN'S HOURS SCHOOL	14456	NY	31	28	0	0	10	0	In-Person										1	1			11/09 - 11/22	17.064234	.024225231	.045424089	10	Unknown or Mixed
	IMMACULATE CONCEPTION CATHOLIC ACADEMY	11432	NY	364	244	0	0	120	11	Hybrid										1	1			02/15 - 02/28	47.445629	.17242451	.279991	131	Unknown or Mixed
	BETH RIVKAH HIGH SCHOOL	11225	NY	1212	1041	0	0	74	0	In-Person										1	1			03/29 - 04/11	42.295128	.30287644	.19197522	74	Unknown or Mixed
	BNOS CHOMESH ACADEMY	11225	NY	30	25	0	0	13	9	In-Person										1	1			03/29 - 04/11	42.295128	.30287644	.19197522	22	Unknown or Mixed
	OHR YOSEF OF ROCKLAND COUNTY	10977	NY	78	78	0	0	13	1	In-Person										1	1			01/18 - 01/31	67.528366	.11363173	.17419042	14	Unknown or Mixed
	SAINT FRANCIS DE SALES SCHOOL FOR THE DEAF IN BROOKLYN	11225	NY	58	32	0	0	61	17	In-Person										1	1			03/29 - 04/11	42.295128	.30287644	.19197522	78	Unknown or Mixed
	NORTHWOOD SCHOOL	12946	NY	186	156	1	0	35	40	In-Person										1	1			02/15 - 02/28	20.527121	.028608514	.030012449	75	Unknown or Mixed
	SAINT FRANCIS OF ASSISI CATHOLIC ACADEMY	11225	NY	230	167	0	0	16	6	In-Person										1	1			03/29 - 04/11	42.295128	.30287644	.19197522	22	Unknown or Mixed
	MOSDOS SANZ OF MONSEY	10977	NY	245	245	0	0	25	15	In-Person										1	1			02/01 - 02/14	45.66935	.11363173	.17419042	40	Unknown or Mixed
	BNOS CHOMESH ACADEMY	11225	NY	30	25	0	0	13	9	In-Person										1	1			03/15 - 03/28	48.456074	.30287644	.19197522	22	Unknown or Mixed
	NORTH SHORE HEBREW ACADEMY HIGH SCHOOL	11020	NY	403	403	2	0	57	27	Hybrid										1	1			11/30 - 12/13	54.068981	.11202989	.16730589	84	Unknown or Mixed
	IMMACULATE HEART OF MARY SCHOOL	10583	NY	195	146	0	0	13	17	Hybrid										1	1			10/26 - 11/08	15.119876	.13484514	.2428152	30	Unknown or Mixed
	BETH RIVKAH SCHOOL	11225	NY	1212	1161	0	0	164	22	In-Person										1	1			03/15 - 03/28	48.456074	.30287644	.19197522	186	Unknown or Mixed
	R T HUDSON SDA ELEMENTARY SCHOOL	10456	NY	21	3	0	0	3	2	Hybrid										1	1			02/01 - 02/14	61.818501	.29298505	.5589065	5	Unknown or Mixed
	LEFFERTS GARDENS MONTESSORI	11225	NY	30	30	0	0	6	3	In-Person										1	1			03/01 - 03/14	45.252831	.30287644	.19197522	9	Unknown or Mixed
	RABBI ARTHUR SCHNEIER PARK EAST DAY SCHOOL	10065	NY	181	108	0	0	44	28	In-Person										1	1			03/29 - 04/11	34.365578	.12487075	.25953335	72	Unknown or Mixed
	R T HUDSON SDA ELEMENTARY SCHOOL	10456	NY	21	6	0	0	3	3	Hybrid										1	1			03/01 - 03/14	47.172237	.29298505	.5589065	6	Unknown or Mixed
	YESHIVA DARKEI EMUNAH 2	10977	NY	114	114	0	0	28	18	In-Person										1	1			02/01 - 02/14	45.66935	.11363173	.17419042	46	Unknown or Mixed
	CORNERSTONE CHRISTIAN ACADEMY	14420	NY	73	73	0	0	10	5	In-Person										1	1			03/01 - 03/14	15.504863	.14301328	.084736213	15	Unknown or Mixed
	YESHIVATH GESHER	11516	NY	78	78	1	0	6	65	In-Person										1	1			02/15 - 02/28	45.238876	.1114846	.1662885	71	Unknown or Mixed
	SANTA MARIA SCHOOL	10462	NY	364	115	2	1	24	26	In-Person										1	1			02/01 - 02/14	61.818497	.29298502	.55890644	50	Unknown or Mixed
	YESHIVA BAIS HACHINUCH	10977	NY	61	60	0	0	17	7	In-Person										1	1			02/01 - 02/14	45.66935	.11363173	.17419042	24	Unknown or Mixed
	SAINT FRANCIS DE SALES CATHOLIC ACADEMY	11694	NY	567	430	1	0	26	13	Hybrid										1	1			01/04 - 01/17	75.289948	.17242453	.27999103	39	Unknown or Mixed
	STELLA NIAGARA EDUCATION PARK	14144	NY	135	135	0	0	23	12	In-Person										1	1			03/29 - 04/11	43.652859	.070334055	.02859653	35	Unknown or Mixed
	BETH RIVKAH SCHOOL	11225	NY	1212	1161	0	0	164	22	In-Person										1	1			02/15 - 02/28	45.255619	.30287644	.19197522	186	Unknown or Mixed
	ALLEN-STEVENSON SCHOOL	10075	NY	391	311	4	0	100	47	Hybrid										1	1			03/01 - 03/14	36.378574	.12487075	.25953335	147	Unknown or Mixed
	BNOS ESTHER PUPA	10977	NY	658	658	0	0	105	46	In-Person										1	1			02/01 - 02/14	45.66935	.11363173	.17419042	151	Unknown or Mixed
	NURTURING CENTER	11429	NY	65	65	0	0	14	7	In-Person										1	1			11/30 - 12/13	40.657269	.17242453	.27999103	21	Unknown or Mixed
	JOHN A COLEMAN SCHOOL	10605	NY	8	3	0	0	75	14	Hybrid										1	1			10/26 - 11/08	15.119876	.13484515	.24281518	89	Unknown or Mixed
	SAINT MEL CATHOLIC ACADEMY	11354	NY	114	114	1	0	9	8	In-Person										1	1			01/04 - 01/17	75.289948	.17242453	.27999103	17	Unknown or Mixed
	YESHIVA TZEMACH TZADIK VIZNITZ	11211	NY	175	175	0	0	19	4	In-Person										1	1			01/04 - 01/17	64.915962	.30287644	.19197524	23	Unknown or Mixed
	HELPING HAND ACADEMY II	11423	NY	5	5	0	0	1	2	In-Person										1	1			03/29 - 04/11	47.375904	.17242453	.279991	3	Unknown or Mixed
	CONGREGATION CHASIDEI BELZ BETH MALKA0	11204	NY	120	120	0	0	12	9	In-Person										1	1			03/15 - 03/28	48.456074	.30287644	.19197522	21	Unknown or Mixed
	TRUE DELIVERANCE CHRISTIAN SCHOOL	11412	NY	28	20	0	0	5	1	In-Person										1	1			10/26 - 11/08	10.090634	.17242453	.27999103	6	Unknown or Mixed
	WORD CHRISTIAN ACADEMY	11411	NY	25	22	0	0	3	3	Hybrid										1	1			02/01 - 02/14	51.869789	.17242451	.27999103	6	Unknown or Mixed
	CONGREGATION YESHIVA AVIR YAKOV	10977	NY	327	327	0	0	19	7	In-Person										1	1			02/01 - 02/14	45.66935	.11363173	.17419042	26	Unknown or Mixed
	BETH RIVKAH HIGH SCHOOL	11225	NY	1212	1041	0	0	74	0	In-Person										1	1			02/01 - 02/14	48.386318	.30287644	.19197522	74	Unknown or Mixed
	BETH RIVKAH SCHOOL	11225	NY	1212	1161	0	0	164	22	In-Person										1	1			02/01 - 02/14	48.386318	.30287644	.19197522	186	Unknown or Mixed
	MALTA MONTESSORI SCHOOL	12020	NY	68	66	2	0	9	3	In-Person										1	1			02/15 - 02/28	18.333902	.01534456	.031045355	12	Unknown or Mixed
	SAINT FRANCIS OF ASSISI CATHOLIC ACADEMY	11225	NY	231	168	2	1	16	6	In-Person										1	1			01/18 - 01/31	63.942158	.30287644	.19197522	22	Unknown or Mixed
	CONGREGATION BAIS CHINUCH ATERES BNOS	10977	NY	181	181	0	0	55	5	In-Person										1	1			02/01 - 02/14	45.66935	.11363173	.17419042	60	Unknown or Mixed
	MOODIE'S CHILDREN'S HOURS SCHOOL	14456	NY	30	28	0	0	9	0	In-Person										1	1			02/15 - 02/28	19.611616	.024225231	.045424089	9	Unknown or Mixed
	ST ANN'S SCHOOL	11201	NY	227	13	0	0	54	3	Hybrid										1	1			02/15 - 02/28	45.255619	.30287644	.19197524	57	Unknown or Mixed
	NEW LIFE CHRISTIAN SCHOOL	13346	NY	58	58	0	0	12	3	Hybrid										1	1			03/01 - 03/14	9.3639183	.016227806	.021679116	15	Unknown or Mixed
	NEW LIFE SCHOOL	10456	NY	118	17	0	0	32	53	Hybrid										1	1			03/01 - 03/14	47.172237	.29298505	.5589065	85	Unknown or Mixed
	CHARLES FINNEY SCHOOL	14526	NY	351	326	5	0	36	19	In-Person										1	1			01/18 - 01/31	41.763042	.14472193	.085497044	55	Unknown or Mixed
	LAUREL HILL SCHOOL	11733	NY	309	302	0	0	57	12	In-Person										1	1			04/12 - 04/25	28.298582	.072753496	.18906836	69	Unknown or Mixed
	VALLEY STREAM CHRISTIAN ACADEMY	11580	NY	92	42	0	0	21	12	Hybrid										1	1			02/01 - 02/14	56.746025	.11155123	.16641282	33	Unknown or Mixed
	YESHIVA BAIS CHAYA ESTHER	11219	NY	195	195	0	0	7	4	In-Person										1	1			04/12 - 04/25	32.057575	.30287644	.19197524	11	Unknown or Mixed
	BAIS TRANY OF MONSEY	10977	NY	548	548	0	0	72	13	In-Person										1	1			02/15 - 02/28	40.911667	.11363173	.17419042	85	Unknown or Mixed
	SCHOOL FOR ADAPTIVE AND INTEGRATIVE LEARNING AT FERNCLIFF MANOR	10706	NY	54	39	0	0	10	50	Hybrid										1	1			10/26 - 11/08	15.119878	.13484514	.2428152	60	Unknown or Mixed
	ST PAUL LUTHERAN SCHOOL	14020	NY	38	36	0	0	4	2	In-Person										1	1			11/30 - 12/13	75.443932	.021492979	.031817868	6	Unknown or Mixed
	CONGREGATION YETEV LEV OF MONSEY - BOYS SITE	10977	NY	655	655	0	0	35	7	In-Person										1	1			02/15 - 02/28	40.911667	.11363173	.17419042	42	Unknown or Mixed
	SAINT FRANCIS DE SALES SCHOOL FOR THE DEAF IN BROOKLYN	11225	NY	54	20	0	0	60	17	In-Person										1	1			11/30 - 12/13	34.937149	.30287644	.19197522	77	Unknown or Mixed
	YESHIVA AVIR YAAKOV	10977	NY	1168	1168	0	0	124	9	In-Person										1	1			02/15 - 02/28	40.911667	.11363173	.17419042	133	Unknown or Mixed
	MARY BOBB LEARNING ACADEMY	11225	NY	71	71	0	0	6	3	In-Person										1	1			11/09 - 11/22	17.28581	.30287644	.19197522	9	Unknown or Mixed
	HARBOR COUNTRY DAY SCHOOL	11780	NY	163	133	1	0	30	10	In-Person										1	1			01/18 - 01/31	85.007004	.072753496	.18906835	40	Unknown or Mixed
	MOSDOS SANZ OF MONSEY	10977	NY	245	245	0	0	25	15	In-Person										1	1			02/15 - 02/28	40.911667	.11363173	.17419042	40	Unknown or Mixed
	CHURCH OF GOD CHRISTIAN ACADEMY	11691	NY	27	27	0	0	4	2	In-Person										1	1			02/15 - 02/28	47.444016	.17238088	.27990958	6	Unknown or Mixed
	BRITISH INTERNATIONAL SCHOOL OF NEW YORK	10010	NY	30	28	0	0	4	0	In-Person										1	1			03/01 - 03/14	36.378574	.12487076	.25953338	4	Unknown or Mixed
	DOANE STUART SCHOOL	12144	NY	183	149	0	0	31	15	In-Person										1	1			03/29 - 04/11	24.212465	.058953404	.047983143	46	Unknown or Mixed
	SAINT FRANCIS OF ASSISI CATHOLIC ACADEMY	11225	NY	228	161	0	0	16	6	In-Person										1	1			10/26 - 11/08	10.773288	.30287644	.19197522	22	Unknown or Mixed
	MARY BOBB LEARNING ACADEMY	11225	NY	69	69	0	0	7	3	In-Person										1	1			10/26 - 11/08	10.773288	.30287644	.19197522	10	Unknown or Mixed
	YESHIVA BETH DAVID	10952	NY	854	854	0	0	56	11	In-Person										1	1			11/30 - 12/13	54.570816	.11363173	.1741904	67	Unknown or Mixed
	SAINT JOHN'S PREPARATORY SCHOOL	11105	NY	808	625	5	0	31	17	Hybrid										1	1			04/12 - 04/25	31.016659	.17242451	.27999103	48	Unknown or Mixed
	YESHIVA IMREI YOSEF SPINKA	11219	NY	290	290	0	0	34	11	In-Person										1	1			01/04 - 01/17	64.915962	.30287644	.19197524	45	Unknown or Mixed
	SAINT BERNARD'S SCHOOL	10029	NY	328	293	0	0	89	23	Hybrid										1	1			10/26 - 11/08	9.7228804	.12487075	.25953335	112	Unknown or Mixed
	ARC MID-HUSON	12419	NY	133	112	0	0	11	45	Hybrid										1	1			04/12 - 04/25	24.577417	.053618733	.10025488	56	Unknown or Mixed
	BROOKLYN FRIENDS SCHOOL	11201	NY	600	388	0	0	90	100	In-Person										1	1			01/18 - 01/31	63.942154	.30287644	.19197524	190	Unknown or Mixed
	YESHIVA DARKEI EMUNAH 2	10977	NY	114	114	0	0	28	18	In-Person										1	1			03/01 - 03/14	51.128624	.11363173	.17419042	46	Unknown or Mixed
	ROME CATHOLIC SCHOOL	13440	NY	165	145	1	0	15	23	In-Person										1	1			03/01 - 03/14	15.555723	.05957137	.05586224	38	Unknown or Mixed
	CHARLES FINNEY SCHOOL	14526	NY	354	327	0	0	38	19	In-Person										1	1			03/01 - 03/14	15.599752	.14472193	.085497044	57	Unknown or Mixed
	RYE COUNTRY DAY SCHOOL	10580	NY	935	896	14	5	143	67	Hybrid										1	1			03/29 - 04/11	39.372219	.13484515	.2428152	210	Unknown or Mixed
	BAIS YEHUDA	10977	NY	102	102	0	0	12	4	In-Person										1	1			03/01 - 03/14	51.128624	.11363173	.17419042	16	Unknown or Mixed
	SAINT MARTIN OF TOURS SCHOOL	11701	NY	230	196	0	0	15	15	In-Person										1	1			03/29 - 04/11	46.87793	.072941378	.18895787	30	Unknown or Mixed
	YESHIVA MACHZIKEI HADAS	11204	NY	600	600	0	0	54	9	In-Person										1	1			04/12 - 04/25	32.057575	.30287644	.19197522	63	Unknown or Mixed
	YESHIVA BNOS ISRAEL	11211	NY	645	645	0	0	43	35	In-Person										1	1			10/26 - 11/08	10.773288	.30287644	.19197524	78	Unknown or Mixed
	YESHIVA KETANA TORAS CHAIM	10977	NY	81	81	0	0	8	3	In-Person										1	1			03/01 - 03/14	51.128624	.11363173	.17419042	11	Unknown or Mixed
	WINCHENDON SCHOOL-BROOKLYN	11238	NY	45	7	0	0	9	3	Hybrid										1	1			03/01 - 03/14	45.252831	.30287644	.19197522	12	Unknown or Mixed
	NOTRE DAME-BISHOP GIBBONS SCHOOL	12304	NY	196	126	1	1	16	6	In-Person										1	1			01/18 - 01/31	59.558823	.098071739	.067922264	22	Unknown or Mixed
	SAINT ATHANASIUS CATHOLIC ACADEMY	11204	NY	359	279	6	1	18	13	In-Person										1	1			01/04 - 01/17	64.915962	.30287644	.19197522	31	Unknown or Mixed
	BAIS YAAKOV D'RAV HIRSCH	10977	NY	100	100	0	0	37	5	In-Person										1	1			03/01 - 03/14	51.128624	.11363173	.17419042	42	Unknown or Mixed
	BAIS RUCHEL D'SATMAR - MARCY	11206	NY	300	300	0	0	20	10	In-Person										1	1			01/04 - 01/17	64.915962	.30287647	.19197525	30	Unknown or Mixed
	PLATTE CLOVE SCHOOL	12427	NY	32	32	0	0	10	4	In-Person										1	1			03/15 - 03/28	23.159643	.058025498	.057815488	14	Unknown or Mixed
	OHR YOSEF OF ROCKLAND COUNTY	10977	NY	78	78	0	0	13	1	In-Person										1	1			03/01 - 03/14	51.128624	.11363173	.17419042	14	Unknown or Mixed
	BAIS YAKOV OF KHAL ADAS YEREIM	11211	NY	468	468	0	0	20	10	In-Person										1	1			01/04 - 01/17	64.915962	.30287644	.19197524	30	Unknown or Mixed
	GOOD SHEPHERD CATHOLIC ACADEMY	11229	NY	334	280	1	1	23	17	Hybrid										1	1			01/04 - 01/17	64.915962	.30287641	.19197522	40	Unknown or Mixed
	ACADEMY OF ST JOSEPH	10014	NY	88	78	0	0	15	6	Hybrid										1	1			03/15 - 03/28	37.838978	.12487075	.25953335	21	Unknown or Mixed
	GAN YISROEL	11218	NY	141	141	0	0	26	13	Hybrid										1	1			01/18 - 01/31	63.942158	.30287644	.19197522	39	Unknown or Mixed
	SAINT LEO CATHOLIC ACADEMY	11368	NY	239	188	0	0	17	25	In-Person										1	1			04/12 - 04/25	31.016657	.17242453	.27999103	42	Unknown or Mixed
	HILLSIDE CHILDREN'S CENTER-SNELL FARM CAMPUS SCHOOL	14810	NY	24	24	0	0	6	12	Hybrid										1	1			11/09 - 11/22	24.863216	.015186688	.016208075	18	Unknown or Mixed
	BNEI YAKOV YOSEF OF MONSEY	10977	NY	218	218	0	0	12	5	In-Person										1	1			03/01 - 03/14	51.128624	.11363173	.17419042	17	Unknown or Mixed
	YESHIVA BAIS CHAYA ESTHER	11229	NY	29	29	0	0	2	2	In-Person										1	1			03/01 - 03/14	45.252831	.30287641	.19197522	4	Unknown or Mixed
	CONGREGATION TALMUD TORAH D'CHASIDEI BOBOV OF MONSEY	10977	NY	373	373	0	0	29	6	In-Person										1	1			03/01 - 03/14	51.128624	.11363173	.17419042	35	Unknown or Mixed
	RYE COUNTRY DAY SCHOOL	10580	NY	935	896	0	0	143	64	Hybrid										1	1			10/26 - 11/08	15.119878	.13484515	.2428152	207	Unknown or Mixed
	REGENT SCHOOL	10467	NY	18	10	0	0	2	3	Hybrid										1	1			11/30 - 12/13	38.856911	.29298505	.5589065	5	Unknown or Mixed
	ELIZABETH ANN CLUNE MONTESSORI SCHOOL OF ITHACA	14850	NY	210	182	1	0	26	21	In-Person										1	1			11/30 - 12/13	31.526997	.036984518	.050076731	47	Unknown or Mixed
	BAIS YEHUDA	10977	NY	102	102	0	0	12	4	In-Person										1	1			03/29 - 04/11	42.490257	.11363173	.17419042	16	Unknown or Mixed
	SAINT BARNABAS HIGH SCHOOL	10470	NY	205	32	0	0	12	26	Hybrid										1	1			03/01 - 03/14	47.147961	.29248264	.55790234	38	Unknown or Mixed
	YESHIVA DERECH HATORAH OF MONSEY	10952	NY	12	12	0	0	6	0	In-Person										1	1			01/04 - 01/17	73.382286	.11363173	.1741904	6	Unknown or Mixed
	QUEENS LUTHERAN SCHOOL	11105	NY	118	105	0	0	11	17	In-Person										1	1			04/12 - 04/25	31.016659	.17242451	.27999103	28	Unknown or Mixed
	NATIVITY PREPARATORY ACADEMY	14620	NY	60	55	0	0	11	11	In-Person										1	1			03/15 - 03/28	20.058203	.14472193	.085497044	22	Unknown or Mixed
	UNITED TALMUDICAL ACADEMY	10977	NY	631	631	0	0	26	7	In-Person										1	1			03/29 - 04/11	42.490257	.11363173	.17419042	33	Unknown or Mixed
	LONGVIEW SCHOOL	10509	NY	18	15	0	0	10	3	In-Person										1	1			02/01 - 02/14	39.385769	.026869288	.14433151	13	Unknown or Mixed
	SAINT JOHN SCHOOL	13903	NY	190	172	0	0	17	12	In-Person										1	1			02/01 - 02/14	35.847778	.051681571	.041018099	29	Unknown or Mixed
	YESHIVA LEV TORAH - SITE 2	11223	NY	90	90	0	0	19	5	In-Person										1	1			04/12 - 04/25	32.057575	.30287641	.19197522	24	Unknown or Mixed
	YESHIVA JESODE HATORAH WILSON	11211	NY	230	230	0	0	20	10	In-Person										1	1			02/01 - 02/14	48.386322	.30287644	.19197524	30	Unknown or Mixed
	SAINT BARNABAS ELEMENTARY SCHOOL	10470	NY	452	339	3	1	24	20	In-Person										1	1			04/12 - 04/25	27.306505	.29248264	.55790234	44	Unknown or Mixed
	MESIVTA AHAVAS HATORAH	10977	NY	95	95	0	0	22	4	In-Person										1	1			03/15 - 03/28	49.550041	.11363173	.17419042	26	Unknown or Mixed
	YESHIVA OF BROOKLYN	11230	NY	547	547	0	0	86	27	In-Person										1	1			02/01 - 02/14	48.386318	.30287644	.19197522	113	Unknown or Mixed
	YESHIVA ZICHRON MAYIR	12763	NY	28	28	0	0	10	3	In-Person										1	1			02/15 - 02/28	24.444704	.074636072	.15421164	13	Unknown or Mixed
	SHULAMITH OF BROOKLYN	11230	NY	39	33	0	0	13	2	In-Person										1	1			01/18 - 01/31	63.942154	.30287644	.19197522	15	Unknown or Mixed
	YESHIVA ZICHRON MAYIR	12763	NY	28	28	0	0	10	3	In-Person										1	1			03/29 - 04/11	47.955986	.074636072	.15421164	13	Unknown or Mixed
	SUSAN ODELL TAYLOR SCHOOL	12180	NY	74	68	1	0	15	6	Hybrid										1	1			01/04 - 01/17	88.614021	.058953401	.04798314	21	Unknown or Mixed
	BAIS YAAKOV ELEMENTARY SCHOOL OF ROCKLAND	10977	NY	647	610	0	0	65	25	In-Person										1	1			03/15 - 03/28	49.550041	.11363173	.17419042	90	Unknown or Mixed
	CATHEDRAL PREPARATORY SCHOOL AND SEMINARY	11373	NY	153	153	0	0	15	10	In-Person										1	1			10/26 - 11/08	10.090634	.17242453	.27999103	25	Unknown or Mixed
	EAST HARLEM SCHOOL AT EXODUS HOUSE	10029	NY	135	85	0	0	9	20	Hybrid										1	1			02/01 - 02/14	39.483578	.12487075	.25953335	29	Unknown or Mixed
	BE'ER MIRIAM	11221	NY	197	197	0	0	37	7	In-Person										1	1			01/18 - 01/31	63.94215	.30287644	.19197524	44	Unknown or Mixed
	YESHIVAT DARCHEI ERES INC	11223	NY	408	400	0	0	71	20	In-Person										1	1			03/29 - 04/11	42.295128	.30287641	.19197522	91	Unknown or Mixed
	SACRED HEART VILLA SCHOOL	14092	NY	26	25	0	0	8	3	In-Person										1	1			03/01 - 03/14	16.587404	.070334055	.028596532	11	Unknown or Mixed
	MIRRER YESHIVA HIGH SCHOOL	11223	NY	127	124	0	0	16	4	Hybrid										1	1			03/15 - 03/28	48.456078	.30287641	.19197522	20	Unknown or Mixed
	BNOS MALKA ACADEMY	11375	NY	399	399	0	0	55	17	In-Person										1	1			03/29 - 04/11	47.375908	.17242453	.27999103	72	Unknown or Mixed
	YESHIVA DARCHEI ERES INC	11223	NY	407	398	0	0	70	21	In-Person										1	1			03/01 - 03/14	45.252831	.30287641	.19197522	91	Unknown or Mixed
	GESHER YEHUDA	11223	NY	47	47	0	0	18	7	In-Person										1	1			03/01 - 03/14	45.252831	.30287641	.19197522	25	Unknown or Mixed
	YESHIVA TZOIN YOSEF	10977	NY	728	728	0	0	40	33	In-Person										1	1			03/29 - 04/11	42.490257	.11363173	.17419042	73	Unknown or Mixed
	YESHIVAT DARCHEI ERES INC	11223	NY	893	880	0	0	170	67	In-Person										1	1			03/01 - 03/14	45.252831	.30287641	.19197522	237	Unknown or Mixed
	BIG APPLE INSTITUTE INC	11223	NY	476	248	0	0	42	14	Hybrid										1	1			03/01 - 03/14	45.252831	.30287641	.19197522	56	Unknown or Mixed
	CONGREGATION YETEV LEV OF MONSEY - BOYS SITE	10977	NY	655	655	0	0	35	7	In-Person										1	1			03/29 - 04/11	42.490257	.11363173	.17419042	42	Unknown or Mixed
	MARTIN DE PORRES SCHOOL	11003	NY	170	108	0	0	21	73	Hybrid										1	1			01/18 - 01/31	84.39782	.11148461	.16628851	94	Unknown or Mixed
	YESHIVA OF KINGS BAY	11235	NY	33	33	0	0	5	0	In-Person										1	1			01/04 - 01/17	64.915962	.30287644	.19197524	5	Unknown or Mixed
	YESHIVA RABBI LEIB KOVNER TIFERETH ISRAEL INC	11427	NY	90	90	0	0	16	3	In-Person										1	1			03/01 - 03/14	47.52486	.17242453	.27999103	19	Unknown or Mixed
	MOORE CATHOLIC HIGH SCHOOL	10314	NY	355	90	1	0	28	19	Hybrid										1	1			10/26 - 11/08	20.237019	.092608966	.18345459	47	Unknown or Mixed
	BNOS DERECH YISROEL OF MONSEY	10956	NY	348	348	0	0	96	21	In-Person										1	1			03/29 - 04/11	42.490253	.11363173	.17419042	117	Unknown or Mixed
	MARILYN DAVID IVDU UPPER GIRLS SCHOOL	11230	NY	39	30	0	0	8	23	In-Person										1	1			04/12 - 04/25	32.057579	.30287644	.19197522	31	Unknown or Mixed
	SAINT JAMES THE APOSTLE SCHOOL	10512	NY	133	133	0	0	10	6	In-Person										1	1			03/29 - 04/11	44.605022	.025751237	.14327158	16	Unknown or Mixed
	TALMUD TORAH TIFERES YECHIEL D'ALEKSANDER INC	11218	NY	230	230	0	0	21	15	In-Person										1	1			02/15 - 02/28	45.255623	.30287644	.19197522	36	Unknown or Mixed
	CHILDRENS HOME KINGSTON GROVE ST ACADEMY	12401	NY	33	15	0	0	14	17	In-Person										1	1			02/01 - 02/14	27.594284	.053618737	.10025488	31	Unknown or Mixed
	MAGEN DAVID YESH-ISAAC SHALOM ELEMENTRAY SCHOOL	11223	NY	1320	1320	0	0	247	100	In-Person										1	1			02/01 - 02/14	48.386318	.30287641	.19197522	347	Unknown or Mixed
	BNOS ESTHER PUPA	10977	NY	658	658	0	0	105	46	In-Person										1	1			03/29 - 04/11	42.490257	.11363173	.17419042	151	Unknown or Mixed
	UNITED CEREBRAL PALSY-ASSOC GREATER SUFFOLK INC	11725	NY	77	64	0	0	13	85	In-Person										1	1			03/29 - 04/11	46.888573	.072753496	.18906836	98	Unknown or Mixed
	BET YAAKOV ATERET TORAH	11223	NY	689	689	0	0	121	24	In-Person										1	1			02/01 - 02/14	48.386318	.30287641	.19197522	145	Unknown or Mixed
	BET YAAKOV OHR SARAH	11230	NY	358	358	0	0	42	8	In-Person										1	1			01/18 - 01/31	63.942154	.30287644	.19197522	50	Unknown or Mixed
	TALMUD TORAH DARKEI AVOS - MONSEY	10977	NY	268	268	0	0	20	5	In-Person										1	1			03/29 - 04/11	42.490257	.11363173	.17419042	25	Unknown or Mixed
	YESHIVA DARKEI EMUNAH	10952	NY	380	380	0	0	13	12	In-Person										1	1			02/15 - 02/28	40.911671	.11363173	.1741904	25	Unknown or Mixed
	CONGREGATION YESHIVA AVIR YAKOV	10977	NY	136	136	0	0	19	5	In-Person										1	1			03/29 - 04/11	42.490257	.11363173	.17419042	24	Unknown or Mixed
	UTA OF KIRYAS JOEL - TALMUD TORAH	10950	NY	1042	1042	0	0	41	7	In-Person										1	1			04/12 - 04/25	30.134567	.098475255	.20015758	48	Unknown or Mixed
	BNOS SQUARE OF WILLIAMSBURG 2	11205	NY	176	176	0	0	17	3	In-Person										1	1			11/30 - 12/13	34.937149	.30287644	.19197524	20	Unknown or Mixed
	YESHIVA OF BROOKLYN	11230	NY	100	100	0	0	18	32	In-Person										1	1			11/09 - 11/22	17.285812	.30287644	.19197522	50	Unknown or Mixed
	OUR LADY OF GRACE CATHOLIC ACADEMY	11223	NY	197	197	5	0	13	6	In-Person										1	1			01/18 - 01/31	63.942154	.30287641	.19197522	19	Unknown or Mixed
	HOLY CHILD ACADEMY	11568	NY	180	170	0	0	30	13	In-Person										1	1			03/29 - 04/11	44.712471	.1114846	.1662885	43	Unknown or Mixed
	MAGEN DAVID YESH-ISAAC SHALOM ELEMENTRAY SCHOOL	11223	NY	1320	1320	5	0	247	100	In-Person										1	1			01/04 - 01/17	64.91597	.30287641	.19197522	347	Unknown or Mixed
	CONGREGATION YESHIVA OF GREATER MONSEY INC	10977	NY	183	183	0	0	63	12	In-Person										1	1			03/29 - 04/11	42.490257	.11363173	.17419042	75	Unknown or Mixed
	PRE-SCHOOL PLAYHOUSE	10913	NY	90	90	0	1	15	2	In-Person										1	1			11/30 - 12/13	54.570816	.11363173	.17419042	17	Unknown or Mixed
	YESHIVA DARCHEI ALIYA	11223	NY	43	38	0	0	11	10	Hybrid										1	1			01/04 - 01/17	64.91597	.30287641	.19197522	21	Unknown or Mixed
	WESTCHESTER EXCEPTIONAL CHILDREN CENTER	10560	NY	63	43	0	0	10	38	In-Person										1	1			03/01 - 03/14	39.62323	.13484515	.24281518	48	Unknown or Mixed
	YESHIVAT DARCHEI ERES INC	11223	NY	898	872	0	0	167	90	In-Person										1	1			01/04 - 01/17	64.91597	.30287641	.19197522	257	Unknown or Mixed
	SAINT PATRICK CATHOLIC ACADEMY	11209	NY	223	222	0	0	17	7	In-Person										1	1			11/09 - 11/22	17.28581	.30287644	.19197522	24	Unknown or Mixed
	BIG APPLE INSTITUTE SITE 2	11223	NY	401	230	0	0	39	16	Hybrid										1	1			01/04 - 01/17	64.91597	.30287641	.19197522	55	Unknown or Mixed
	MIRRER YESHIVA HIGH SCHOOL	11223	NY	131	126	0	0	21	5	Hybrid										1	1			11/30 - 12/13	34.937149	.30287641	.19197522	26	Unknown or Mixed
	MOUNT SAINT MICHAEL ACADEMY	10466	NY	714	299	3	2	40	98	Remote Only										1	1			01/18 - 01/31	77.119812	.29287863	.55869377	138	Unknown or Mixed
	YESHIVA DARCHEI ALIYA	11223	NY	43	35	0	0	11	10	Hybrid										1	1			11/09 - 11/22	17.285812	.30287641	.19197522	21	Unknown or Mixed
	GESHER YEHUDA	11223	NY	53	52	0	0	28	11	In-Person										1	1			11/30 - 12/13	34.937149	.30287641	.19197522	39	Unknown or Mixed
	BET YAKOV ATERET TORAH HIGH SCHOOL	11223	NY	228	228	0	0	44	2	In-Person										1	1			11/30 - 12/13	34.937149	.30287641	.19197522	46	Unknown or Mixed
	GREAT TOMORROWS USA SCHOOL	10027	NY	31	16	0	0	7	4	Hybrid										1	1			03/29 - 04/11	34.365578	.12487075	.25953335	11	Unknown or Mixed
	NEW YORK INSTITUTE FOR SPECIAL EDUCATION	10469	NY	252	115	1	0	187	51	In-Person										1	1			01/18 - 01/31	77.119507	.29298505	.5589065	238	Unknown or Mixed
	BNOS ESTHER PUPA	10977	NY	658	658	0	0	105	46	In-Person										1	1			04/12 - 04/25	22.253668	.11363173	.17419042	151	Unknown or Mixed
	CONGREGATION YESHIVA OF GREATER MONSEY INC	10977	NY	381	381	0	0	63	13	In-Person										1	1			04/12 - 04/25	22.253668	.11363173	.17419042	76	Unknown or Mixed
	TIFERES MIRIAM SCHOOL FOR GIRLS	11204	NY	38	38	0	0	18	8	In-Person										1	1			03/29 - 04/11	42.295128	.30287644	.19197522	26	Unknown or Mixed
	BET YAAKOV ATERET TORAH	11223	NY	689	590	0	0	121	17	Hybrid										1	1			11/09 - 11/22	17.285812	.30287641	.19197522	138	Unknown or Mixed
	KINGSTON CATHOLIC SCHOOL	12401	NY	186	170	0	0	13	12	In-Person										1	1			02/15 - 02/28	23.04887	.053618737	.10025488	25	Unknown or Mixed
	IDEAL MONTESSORI SCHOOL	11432	NY	102	84	0	0	10	2	In-Person										1	1			04/12 - 04/25	31.016659	.17242451	.279991	12	Unknown or Mixed
	BAIS FRIMA CHINUCH CENTER	11219	NY	106	106	0	0	27	21	In-Person										1	1			04/12 - 04/25	32.057575	.30287644	.19197524	48	Unknown or Mixed
	BAIS TRANY OF MONSEY	10977	NY	548	548	0	0	72	13	In-Person										1	1			04/12 - 04/25	22.253668	.11363173	.17419042	85	Unknown or Mixed
	CONGREGATION YESHIVA AVIR YAKOV	10977	NY	327	327	0	0	19	7	In-Person										1	1			04/12 - 04/25	22.253668	.11363173	.17419042	26	Unknown or Mixed
	MESIVTA MAAMAR MORDECHAI	10977	NY	59	59	0	0	6	1	In-Person										1	1			04/12 - 04/25	22.253668	.11363173	.17419042	7	Unknown or Mixed
	VINCENT SMITH SCHOOL	11050	NY	55	40	0	0	18	20	Hybrid										1	1			01/04 - 01/17	108.79124	.11148461	.16628851	38	Unknown or Mixed
	YESHIVA DARCHEI ALIYA	11223	NY	43	31	0	0	11	9	Hybrid										1	1			10/26 - 11/08	10.773288	.30287641	.19197522	20	Unknown or Mixed
	MESIVTA AHAVAS HATORAH	10977	NY	76	76	0	0	23	3	In-Person										1	1			04/12 - 04/25	22.253668	.11363173	.17419042	26	Unknown or Mixed
	SILVERSTEIN HEBREW ACADEMY	11021	NY	205	180	1	2	39	11	In-Person										1	1			03/01 - 03/14	45.860027	.11148461	.16628851	50	Unknown or Mixed
	CONGREGATION PE'ER BAIS YAAKOV	10952	NY	132	132	0	0	30	4	In-Person										1	1			03/29 - 04/11	42.490253	.11363173	.1741904	34	Unknown or Mixed
	SAINT EPHREM CATHOLIC ACADEMY	11228	NY	296	275	0	0	18	6	In-Person										1	1			02/15 - 02/28	45.255623	.30287644	.19197522	24	Unknown or Mixed
	TIEGERMAN SCHOOL AT WOODSIDE	11377	NY	57	30	0	1	10	28	In-Person										1	1			04/12 - 04/25	31.016657	.17242451	.27999103	38	Unknown or Mixed
	SAINT JOSEPH HILL ACADEMY ELEMENTARY SCHOOL	10305	NY	518	318	1	0	30	15	In-Person										1	1			01/18 - 01/31	82.463219	.092608966	.18345459	45	Unknown or Mixed
	MARY CARIOLA CHILDRENS CENTER	14620	NY	447	291	0	2	69	361	Hybrid										1	1			10/26 - 11/08	16.495295	.14472193	.085497044	430	Unknown or Mixed
	DEVELOPMENTAL DISABILITIES INSTITUTE -RONKONKOMA CAMPUS	11779	NY	207	187	0	1	143	18	Hybrid										1	1			02/15 - 02/28	39.400333	.072753496	.18906836	161	Unknown or Mixed
	YESHIVA DEGEL HATORAH	10977	NY	213	213	0	0	16	4	In-Person										1	1			04/12 - 04/25	22.253668	.11363173	.17419042	20	Unknown or Mixed
	SHULAMITH SCHOOL FOR GIRLS	11516	NY	569	569	3	1	100	37	In-Person										1	1			02/01 - 02/14	56.751263	.1114846	.1662885	137	Unknown or Mixed
	YESHIVA DERECH HATORAH	11229	NY	256	256	0	0	36	24	In-Person										1	1			03/01 - 03/14	45.252831	.30287641	.19197522	60	Unknown or Mixed
	YESHIVA ZICHRON MAYIR	12763	NY	28	28	0	0	10	3	In-Person										1	1			01/18 - 01/31	42.091705	.074636072	.15421164	13	Unknown or Mixed
	BROOKLYN INDEPENDENT	11217	NY	42	28	0	0	4	2	In-Person										1	1			10/26 - 11/08	10.773287	.30287644	.19197524	6	Unknown or Mixed
	CHAPEL SCHOOL	10708	NY	241	201	0	0	30	16	In-Person										1	1			10/26 - 11/08	15.119877	.13484514	.2428152	46	Unknown or Mixed
	SAINT STANISLAUS KOSTKA CATHOLIC SCHOOL	11222	NY	224	219	0	0	21	15	In-Person										1	1			11/09 - 11/22	17.28581	.30287644	.19197524	36	Unknown or Mixed
	WILDWOOD SCHOOL	12303	NY	208	167	0	0	21	157	In-Person										1	1			10/26 - 11/08	8.7646418	.10197191	.065927669	178	Unknown or Mixed
	ST MARY'S SCHOOL	12188	NY	183	163	0	0	21	8	In-Person										1	1			04/12 - 04/25	17.339521	.015344559	.031045355	29	Unknown or Mixed
	PRIMROSE HILL SCHOOL	12572	NY	77	77	0	0	17	3	In-Person										1	1			10/26 - 11/08	8.5456553	.096898884	.11898848	20	Unknown or Mixed
	CHABAD ACADEMY OF ARTS AND SCIENCES	11360	NY	60	45	0	0	7	3	In-Person										1	1			04/12 - 04/25	31.016657	.17242451	.279991	10	Unknown or Mixed
	GRACE CHURCH SCHOOL	10003	NY	422	357	0	0	70	30	Hybrid										1	1			02/15 - 02/28	36.431202	.12487075	.25953335	100	Unknown or Mixed
	REGIS HIGH SCHOOL	10028	NY	532	341	1	2	50	50	Hybrid										1	1			01/18 - 01/31	49.719574	.12487074	.25953335	100	Unknown or Mixed
	FRENCH-AMERICAN SCHOOL OF NEW YORK	10538	NY	195	186	3	3	34	16	In-Person										1	1			02/01 - 02/14	53.871944	.13484515	.2428152	50	Unknown or Mixed
	WALDORF SCHOOL OF SARATOGA SPRINGS	12866	NY	123	105	0	0	29	10	In-Person										1	1			03/01 - 03/14	17.525969	.01534456	.031045357	39	Unknown or Mixed
	TALMUD TORAH D'NITRA	11221	NY	118	118	0	0	11	3	In-Person										1	1			04/12 - 04/25	32.057575	.30287644	.19197524	14	Unknown or Mixed
	BAIS TZIPORAH	11218	NY	528	528	0	0	50	10	Hybrid										1	1			03/01 - 03/14	45.252834	.30287644	.19197522	60	Unknown or Mixed
	AL-NOOR SCHOOL	11232	NY	534	61	0	0	65	27	Hybrid										1	1			03/01 - 03/14	45.252831	.30287644	.19197522	92	Unknown or Mixed
	HOLY FAMILY SCHOOL	13219	NY	200	186	1	0	20	9	In-Person										1	1			11/09 - 11/22	41.396584	.10883979	.047944821	29	Unknown or Mixed
	SS CYRIL & METHODIUS SCHOOL	11729	NY	173	155	0	0	17	10	In-Person										1	1			01/18 - 01/31	85.007011	.072753496	.18906836	27	Unknown or Mixed
	FAMILY SCHOOL	10017	NY	34	34	0	0	9	5	In-Person										1	1			03/15 - 03/28	37.838978	.12487075	.25953335	14	Unknown or Mixed
	TALMUD TORAH D'NITRA	11221	NY	118	118	0	0	11	3	In-Person										1	1			03/29 - 04/11	42.295128	.30287644	.19197524	14	Unknown or Mixed
	YESHIVA DARKEI EMUNAH 2	10977	NY	114	114	0	0	28	18	In-Person										1	1			03/15 - 03/28	49.550041	.11363173	.17419042	46	Unknown or Mixed
	IVDU LONG ISLAND	11581	NY	17	17	0	0	4	34	In-Person										1	1			03/29 - 04/11	44.712475	.1114846	.16628851	38	Unknown or Mixed
	YESHIVA BETH HILLEL OF WILLIAMSBURG	11249	NY	224	224	0	0	21	14	In-Person										1	1			03/29 - 04/11	42.295132	.30287644	.19197524	35	Unknown or Mixed
	EPIPHANY LUTHERAN ELEMENTARY SCHOOL	11216	NY	100	45	0	0	11	4	Hybrid										1	1			03/29 - 04/11	42.295128	.30287647	.19197525	15	Unknown or Mixed
	WOODWARD CHILDREN'S CENTER	11520	NY	80	44	0	0	17	39	In-Person										1	1			11/30 - 12/13	54.187687	.1114846	.16628851	56	Unknown or Mixed
	TALMUD TORAH D'NITRA	11221	NY	308	308	0	0	34	16	In-Person										1	1			03/29 - 04/11	42.295128	.30287644	.19197524	50	Unknown or Mixed
	CHABAD LUBAVITCH OF STATEN ISLAND	10314	NY	33	33	0	0	6	1	In-Person										1	1			02/01 - 02/14	56.195602	.092608966	.18345459	7	Unknown or Mixed
	NEW CREATION FELLOWSHIP ACADEMY	14225	NY	3	3	0	0	1	0	In-Person										1	1			04/12 - 04/25	43.920662	.12961778	.053717606	1	Unknown or Mixed
	HEWITT SCHOOL	10021	NY	478	8	3	1	95	53	Remote Only										1	1			01/04 - 01/17	50.978245	.12487075	.25953335	148	Unknown or Mixed
	MALTA MONTESSORI SCHOOL	12020	NY	66	64	0	0	9	3	In-Person										1	1			11/30 - 12/13	34.834412	.01534456	.031045355	12	Unknown or Mixed
	SACRED HEART CATHOLIC ACADEMY OF GLENDALE	11385	NY	309	176	1	0	17	20	In-Person										1	1			11/09 - 11/22	20.197115	.17242451	.279991	37	Unknown or Mixed
	FUSION ACADEMY	11797	NY	69	39	0	0	28	0	Hybrid										1	1			01/18 - 01/31	84.39846	.11144327	.16631281	28	Unknown or Mixed
	SAINT HELEN CATHOLIC ACADEMY	11414	NY	440	382	0	0	25	5	In-Person										1	1			10/26 - 11/08	10.090684	.17243381	.27998477	30	Unknown or Mixed
	BAIS RUCHEL D'SATMAR - MARCY	11206	NY	305	300	0	0	21	10	In-Person										1	1			03/01 - 03/14	45.252831	.30287647	.19197525	31	Unknown or Mixed
	YESHIVA RABBI S R HIRSCH	10033	NY	342	342	2	0	73	48	In-Person										1	1			11/09 - 11/22	19.358049	.12487075	.25953335	121	Unknown or Mixed
	ACADEMY OF SAINT DOROTHY	10305	NY	198	163	1	1	10	7	Hybrid										1	1			01/18 - 01/31	82.463219	.092608966	.18345459	17	Unknown or Mixed
	SAINT PAUL SCHOOL	10989	NY	128	128	0	0	14	3	Hybrid										1	1			03/29 - 04/11	42.49025	.11363172	.1741904	17	Unknown or Mixed
	CHARLTON SCHOOL/KETCHUM-GRANDE SCHOOL	12027	NY	39	34	1	0	10	22	In-Person										1	1			01/18 - 01/31	49.997616	.026160158	.036170684	32	Unknown or Mixed
	MOSDOS CHASIDEI SQUARE	11206	NY	320	320	0	0	27	9	In-Person										1	1			10/26 - 11/08	10.773287	.30287647	.19197525	36	Unknown or Mixed
	SAINT MARK'S LUTHERAN SCHOOL	10704	NY	70	61	0	0	10	4	In-Person										1	1			02/15 - 02/28	44.120579	.13486762	.24286009	14	Unknown or Mixed
	RIVER VALLEY MENNONITE SCHOOL	13620	NY	63	62	0	0	12	0	In-Person										1	1			01/18 - 01/31	82.576385	.0077098696	.017066509	12	Unknown or Mixed
	LAUREL HILL SCHOOL	11733	NY	309	302	0	0	57	12	In-Person										1	1			03/01 - 03/14	41.093414	.072753496	.18906836	69	Unknown or Mixed
	YESHIVA DARCHEI ERES INC	11223	NY	885	875	0	0	170	65	In-Person										1	1			03/29 - 04/11	42.295128	.30287641	.19197522	235	Unknown or Mixed
	FUSION ACADEMY WESTCHESTER	10604	NY	93	77	0	0	22	2	Hybrid										1	1			03/01 - 03/14	39.62323	.13484514	.24281518	24	Unknown or Mixed
	SAINT LAWRENCE SCHOOL	14626	NY	162	157	0	0	15	11	In-Person										1	1			02/15 - 02/28	19.191549	.14472193	.085497037	26	Unknown or Mixed
	GILEAD SCHOOL OF DISCIPLESHIP	14530	NY	128	125	0	0	10	0	In-Person										1	1			03/29 - 04/11	25.603579	.042118989	.032545477	10	Unknown or Mixed
	BROOKLYN SDA ELEMENTARY SCHOOL	11230	NY	84	16	0	0	3	5	Hybrid										1	1			02/15 - 02/28	45.255619	.30287644	.19197522	8	Unknown or Mixed
	SCHOOL HOUSE	11731	NY	110	110	1	0	20	5	In-Person										1	1			11/30 - 12/13	67.495743	.072753496	.18906836	25	Unknown or Mixed
	WINDWARD SCHOOL	10604	NY	397	379	1	0	97	92	In-Person										1	1			04/12 - 04/25	23.68387	.13484514	.24281518	189	Unknown or Mixed
	TALMUD TORAH D'NITRA	11221	NY	118	118	0	0	11	3	In-Person										1	1			02/01 - 02/14	48.386318	.30287644	.19197524	14	Unknown or Mixed
	MISSION CHURCH ACADEMY AND PRESCHOOL	12531	NY	71	71	0	0	11	1	In-Person										1	1			03/29 - 04/11	42.034	.080517516	.12457953	12	Unknown or Mixed
	ST STEPHEN & ST EDWARD SCHOOL	10990	NY	145	138	0	0	13	12	In-Person										1	1			04/12 - 04/25	30.134567	.098475263	.20015758	25	Unknown or Mixed
	SAINT SAVIOUR CATHOLIC ACADEMY	11215	NY	334	188	0	0	22	12	Hybrid										1	1			11/09 - 11/22	17.28581	.30287644	.19197524	34	Unknown or Mixed
	YESHIVA OF SPRING VALLEY	10901	NY	726	616	0	0	63	23	In-Person										1	1			11/09 - 11/22	37.096752	.11363173	.17419042	86	Unknown or Mixed
	TALMUD TORAH D'NITRA	11221	NY	118	118	0	0	11	3	In-Person										1	1			01/18 - 01/31	63.94215	.30287644	.19197524	14	Unknown or Mixed
	SAINT THOMAS THE APOSTLE SCHOOL	12054	NY	176	163	1	1	25	11	In-Person										1	1			02/15 - 02/28	20.24744	.11687365	.058306713	36	Unknown or Mixed
	BAIS TRANY OF MONSEY	10977	NY	548	548	0	0	72	13	In-Person										1	1			01/18 - 01/31	67.528366	.11363173	.17419042	85	Unknown or Mixed
	SOUTHERN TIER CATHOLIC SCHOOL	14760	NY	119	118	1	0	22	0	In-Person										1	1			03/01 - 03/14	14.169915	.015755735	.020660093	22	Unknown or Mixed
	THE CO-OP SCHOOL	11221	NY	291	290	0	1	41	23	In-Person										1	1			01/04 - 01/17	64.915962	.30287644	.19197524	64	Unknown or Mixed
	BROOKLYN WALDORF SCHOOL	11238	NY	155	150	1	0	52	14	In-Person										1	1			02/01 - 02/14	48.386322	.30287644	.19197522	66	Unknown or Mixed
	YESHIVA KEHILATH YAKOV	10562	NY	43	43	0	0	4	4	In-Person										1	1			02/01 - 02/14	53.871944	.13484514	.2428152	8	Unknown or Mixed
	A H SCHREIBER HEBREW ACADEMY OF ROCKLAND	10956	NY	515	460	0	1	63	28	Hybrid										1	1			03/15 - 03/28	49.550037	.11363173	.17419042	91	Unknown or Mixed
	TREY WHITFIELD SCHOOL	11207	NY	165	74	0	0	18	10	Hybrid										1	1			01/18 - 01/31	63.942154	.30287644	.19197522	28	Unknown or Mixed
	TALMUD TORAH D'NITRA	11221	NY	308	308	0	0	34	16	In-Person										1	1			01/04 - 01/17	64.915962	.30287644	.19197524	50	Unknown or Mixed
	TALMUD TORAH D'NITRA	11221	NY	118	118	0	0	11	3	In-Person										1	1			01/04 - 01/17	64.915962	.30287644	.19197524	14	Unknown or Mixed
	EPIPHANY SCHOOL	10010	NY	408	369	0	0	47	24	Hybrid										1	1			03/29 - 04/11	34.365582	.12487076	.25953338	71	Unknown or Mixed
	BNEI YAKOV YOSEF OF MONSEY	10977	NY	218	218	0	0	12	5	In-Person										1	1			01/04 - 01/17	73.382294	.11363173	.17419042	17	Unknown or Mixed
	BAIS TZIPORAH	11218	NY	145	145	0	0	50	10	Hybrid										1	1			02/01 - 02/14	48.386318	.30287644	.19197522	60	Unknown or Mixed
	OUR SAVIOUR LUTHERAN SCHOOL	10461	NY	125	4	2	0	10	3	Hybrid										1	1			03/15 - 03/28	47.665821	.29298505	.5589065	13	Unknown or Mixed
	SAINT ANSELM CATHOLIC ACADEMY	11209	NY	350	350	3	1	25	15	In-Person										1	1			11/09 - 11/22	17.28581	.30287644	.19197522	40	Unknown or Mixed
	SAINT JOHN PAUL II REGIONAL SCHOOL	11901	NY	184	183	2	0	13	25	In-Person										1	1			02/01 - 02/14	51.276066	.072753496	.18906836	38	Unknown or Mixed
	CONGREGATION BNEI YOEL SCHOOL #38	10950	NY	650	650	0	0	40	22	In-Person										1	1			02/01 - 02/14	43.587498	.098475255	.20015758	62	Unknown or Mixed
	TALMUD TORAH D'NITRA	11221	NY	308	308	0	0	34	16	In-Person										1	1			11/09 - 11/22	17.28581	.30287644	.19197524	50	Unknown or Mixed
	DEVELOPMENTAL DISABILITIES INSTITUTE -RONKONKOMA CAMPUS	11779	NY	196	176	3	2	143	18	Hybrid										1	1			01/18 - 01/31	85.007004	.072753496	.18906836	161	Unknown or Mixed
	RESURRECTION ASCENSION CATHOLIC ACADEMY	11374	NY	282	219	1	0	19	11	In-Person										1	1			10/26 - 11/08	10.090634	.17242451	.27999103	30	Unknown or Mixed
	TALMUD TORAH D'NITRA	11221	NY	118	118	0	0	11	3	In-Person										1	1			10/26 - 11/08	10.773287	.30287644	.19197524	14	Unknown or Mixed
	KINGSTON CATHOLIC SCHOOL	12401	NY	184	169	0	0	14	12	In-Person										1	1			02/01 - 02/14	27.594284	.053618737	.10025488	26	Unknown or Mixed
	SAINT ELIZABETH SCHOOL	10033	NY	310	310	2	0	18	34	Hybrid										1	1			03/01 - 03/14	36.378571	.12487075	.25953335	52	Unknown or Mixed
	DALTON SCHOOL	10128	NY	483	115	0	1	38	55	Hybrid										1	1			10/26 - 11/08	9.7228813	.12487074	.25953335	93	Unknown or Mixed
	SAINT SAVIOUR HIGH SCHOOL	11215	NY	180	180	2	0	18	7	Hybrid										1	1			11/30 - 12/13	34.937149	.30287644	.19197524	25	Unknown or Mixed
	YESHIVA RABBI CHAIM BERLIN	11230	NY	753	750	0	0	60	14	In-Person										1	1			03/15 - 03/28	48.456078	.30287644	.19197522	74	Unknown or Mixed
	CASTLE ISLAND BILINGUAL MONTESSORI	12206	NY	25	24	0	0	6	3	In-Person										1	1			04/12 - 04/25	16.27277	.11687364	.058306716	9	Unknown or Mixed
	MONSIGNOR FARRELL HIGH SCHOOL	10306	NY	796	236	0	0	57	37	Hybrid										1	1			04/12 - 04/25	44.659454	.092608958	.18345457	94	Unknown or Mixed
	QSAC, Inc	10461	NY	67	33	0	4	52	61	Hybrid										1	1			11/30 - 12/13	38.856911	.29298505	.5589065	113	Unknown or Mixed
	GERSH ACADEMY - WEST HILLS	11743	NY	22	20	0	1	3	11	In-Person										1	1			03/15 - 03/28	46.357033	.072779812	.18905288	14	Unknown or Mixed
	PARKVIEW JUNIOR ACADEMY	13219	NY	48	48	0	0	4	4	In-Person										1	1			03/15 - 03/28	13.959132	.10883979	.047944821	8	Unknown or Mixed
	REACH FOR THE STARS LEARNING CENTER	11230	NY	24	21	0	0	39	8	In-Person										1	1			10/26 - 11/08	10.773288	.30287644	.19197522	47	Unknown or Mixed
	OUR LADY QUEEN OF MARTYRS CATHOLIC ACADEMY	11375	NY	335	273	5	1	20	16	In-Person										1	1			01/04 - 01/17	75.289955	.17242453	.27999103	36	Unknown or Mixed
	CONGREGATION VIEN OF MONSEY - BNOS CHANA VIEN	10952	NY	151	151	0	0	15	10	In-Person										1	1			11/30 - 12/13	54.570816	.11363173	.1741904	25	Unknown or Mixed
	HILLSIDE CHILDREN'S CENTER-SNELL FARM CAMPUS SCHOOL	14810	NY	24	24	0	0	6	12	Hybrid										1	1			10/26 - 11/08	19.69586	.015186688	.016208075	18	Unknown or Mixed
	ANDERSON CENTER FOR AUTISM	12580	NY	146	146	0	0	25	140	Hybrid										1	1			03/15 - 03/28	46.151398	.096898884	.11898848	165	Unknown or Mixed
	MDQ ACADEMY	11717	NY	356	98	0	0	35	9	Hybrid										1	1			03/01 - 03/14	41.09341	.072753496	.18906836	44	Unknown or Mixed
	CONGREGATION YESHIVA AVIR YAKOV	10977	NY	137	137	0	0	19	5	In-Person										1	1			11/30 - 12/13	54.57082	.11363173	.17419042	24	Unknown or Mixed
	BAIS YAAKOV OF BENSONHURST	11219	NY	177	177	0	0	21	5	In-Person										1	1			03/01 - 03/14	45.252831	.30287644	.19197524	26	Unknown or Mixed
	TRINITY CATHOLIC SCHOOL	13662	NY	140	140	1	1	23	10	In-Person										1	1			01/18 - 01/31	60.131538	.022170905	.023111047	33	Unknown or Mixed
	CONGREGATION KHAL CHASIDEI SKWER INC	11220	NY	573	573	0	0	61	39	In-Person										1	1			03/29 - 04/11	42.295128	.30287644	.19197522	100	Unknown or Mixed
	YESHIVA OF SPRING VALLEY-GIRLS DIV	10952	NY	1081	1027	0	0	150	26	In-Person										1	1			03/29 - 04/11	42.490253	.11363173	.1741904	176	Unknown or Mixed
	ALBANY ACADEMIES	12208	NY	721	326	0	0	105	41	In-Person										1	1			03/15 - 03/28	19.242083	.11687366	.058306716	146	Unknown or Mixed
	SMILES AROUND US ACADEMY	10305	NY	72	71	0	0	9	5	In-Person										1	1			10/26 - 11/08	20.237017	.092608966	.18345459	14	Unknown or Mixed
	BROWNING SCHOOL	10065	NY	409	350	1	1	64	33	Hybrid										1	1			02/01 - 02/14	39.483578	.12487075	.25953335	97	Unknown or Mixed
	HALLEN SCHOOL	10801	NY	266	109	0	2	38	108	Hybrid										1	1			11/09 - 11/22	34.418392	.13484515	.2428152	146	Unknown or Mixed
	AL MADRASA AL ISLAMIYA	11220	NY	109	58	0	0	17	3	Hybrid										1	1			03/01 - 03/14	45.252831	.30287644	.19197522	20	Unknown or Mixed
	LYCEE FRANCAIS DE NEW YORK	10021	NY	1252	277	1	1	153	113	Hybrid										1	1			03/29 - 04/11	34.365582	.12487075	.25953335	266	Unknown or Mixed
	UNITED TALMUDICAL ACADEMY - BOYS HIGH SCHOOL	10952	NY	185	185	0	0	8	4	In-Person										1	1			10/26 - 11/08	26.857876	.11363173	.1741904	12	Unknown or Mixed
	OUR LADY OF VICTORY SCHOOL	11001	NY	327	298	0	0	27	14	In-Person										1	1			11/09 - 11/22	25.458643	.12127884	.18456271	41	Unknown or Mixed
	BAKER ACADEMY	14211	NY	74	74	0	1	18	34	Hybrid										1	1			04/12 - 04/25	43.920666	.1296178	.053717606	52	Unknown or Mixed
	BLUE ROCK SCHOOL	10994	NY	80	78	0	0	18	5	Hybrid										1	1			04/12 - 04/25	22.253666	.11363173	.17419042	23	Unknown or Mixed
	BROOKLYN INDEPENDENT	11217	NY	43	29	0	0	4	2	In-Person										1	1			03/29 - 04/11	42.295128	.30287644	.19197524	6	Unknown or Mixed
	HIGH MEADOW SCHOOL	12484	NY	169	133	0	1	32	14	Hybrid										1	1			11/30 - 12/13	40.305355	.053618733	.10025488	46	Unknown or Mixed
	ALLENDALE COLUMBIA SCHOOL	14618	NY	362	295	0	0	57	37	In-Person										1	1			03/15 - 03/28	20.058201	.14472193	.085497044	94	Unknown or Mixed
	SAINT PETER'S LUTHERAN SCHOOL	14132	NY	90	85	0	0	10	3	In-Person										1	1			02/01 - 02/14	35.700462	.070334055	.028596532	13	Unknown or Mixed
	OUR LADY OF VICTORY SCHOOL	11001	NY	327	294	3	0	28	14	In-Person										1	1			01/04 - 01/17	103.49617	.12127884	.18456271	42	Unknown or Mixed
	BETH JACOB SCHOOL FOR GIRLS	11230	NY	676	636	0	0	118	0	Hybrid										1	1			10/26 - 11/08	10.773288	.30287644	.19197522	118	Unknown or Mixed
	BROWN SCHOOL	12304	NY	135	110	0	0	28	17	In-Person										1	1			04/12 - 04/25	17.099018	.098071739	.067922264	45	Unknown or Mixed
	ST ANN'S ACADEMY	14843	NY	50	50	0	0	6	6	In-Person										1	1			11/30 - 12/13	47.776566	.01517573	.016205423	12	Unknown or Mixed
	CANTALICIAN CENTER FOR LEARNING, INC	14043	NY	281	237	0	1	47	198	Hybrid										1	1			03/15 - 03/28	34.264179	.12961778	.053717606	245	Unknown or Mixed
	SAINT CLEMENT'S REGIONAL CATHOLIC SCHOOL	12866	NY	224	201	0	0	23	15	In-Person										1	1			02/01 - 02/14	24.890604	.01534456	.031045357	38	Unknown or Mixed
	TOWN SCHOOL	10021	NY	354	300	1	0	64	46	Hybrid										1	1			11/30 - 12/13	31.457926	.12487075	.25953335	110	Unknown or Mixed
	RISING GROUND INC	10705	NY	254	82	0	0	37	62	In-Person										1	1			03/29 - 04/11	39.372501	.13485509	.24283509	99	Unknown or Mixed
	YESHIVA OF KINGS BAY	11235	NY	33	33	0	0	5	0	In-Person										1	1			10/26 - 11/08	10.773288	.30287644	.19197524	5	Unknown or Mixed
	KULANU ACADEMY	11516	NY	44	43	0	0	9	35	In-Person										1	1			03/01 - 03/14	45.860027	.1114846	.1662885	44	Unknown or Mixed
	LUTHERAN SCHOOL OF FLUSHING & BAYSIDE	11361	NY	67	62	0	0	8	9	In-Person										1	1			01/18 - 01/31	75.698776	.17242453	.279991	17	Unknown or Mixed
	IMMACULATE CONCEPTION SCHOOL	13066	NY	247	246	0	0	21	17	In-Person										1	1			03/29 - 04/11	20.0236	.10883979	.047944821	38	Unknown or Mixed
	SAINT LAWRENCE SCHOOL	14626	NY	161	153	2	1	15	11	In-Person										1	1			11/30 - 12/13	77.661736	.14472193	.085497037	26	Unknown or Mixed
	CHRIST THE KING SCHOOL	10452	NY	281	130	0	0	16	17	Hybrid										1	1			11/30 - 12/13	38.856911	.29298505	.5589065	33	Unknown or Mixed
	MCQUAID JESUIT SCHOOL	14618	NY	805	634	24	4	72	49	In-Person										1	1			01/04 - 01/17	75.889908	.14472193	.085497044	121	Unknown or Mixed
	SAINT MARY SCHOOL	11730	NY	391	350	3	1	21	19	In-Person										1	1			01/04 - 01/17	119.4442	.072753496	.18906835	40	Unknown or Mixed
	CITY AND COUNTRY SCHOOL	10011	NY	330	254	0	1	79	60	Hybrid										1	1			10/26 - 11/08	9.7228813	.12487075	.25953335	139	Unknown or Mixed
	UNITED TALMUDICAL ACADEMY OF BORO PARK	11219	NY	700	700	0	0	28	10	Hybrid										1	1			03/01 - 03/14	45.252831	.30287644	.19197524	38	Unknown or Mixed
	CONGREGATION MACHNA SHALVA II	11219	NY	283	283	0	0	32	5	In-Person										1	1			03/15 - 03/28	48.456078	.30287644	.19197524	37	Unknown or Mixed
	MONTESSORI DISCOVERY SCHOOL	13224	NY	18	18	0	0	4	1	In-Person										1	1			01/04 - 01/17	77.194008	.10883979	.047944821	5	Unknown or Mixed
	BAIS RUCHEL HIGH SCHOOL	11206	NY	1334	1334	0	0	190	6	In-Person										1	1			03/15 - 03/28	48.456078	.30287647	.19197525	196	Unknown or Mixed
	CONGREGATION PE'ER BAIS YAAKOV	10952	NY	132	132	0	0	30	4	In-Person										1	1			02/01 - 02/14	45.66935	.11363173	.1741904	34	Unknown or Mixed
	FAMILY SCHOOL	10017	NY	100	68	0	0	22	6	In-Person										1	1			10/26 - 11/08	9.7228813	.12487075	.25953335	28	Unknown or Mixed
	SAINT MARK CATHOLIC ACADEMY	11235	NY	317	214	4	0	21	17	Hybrid										1	1			01/04 - 01/17	64.915962	.30287644	.19197524	38	Unknown or Mixed
	YESHIVA TIFERES BUNIM	11219	NY	105	105	0	0	15	8	Hybrid										1	1			04/12 - 04/25	32.057575	.30287644	.19197524	23	Unknown or Mixed
	CONGREGATION TALMIDEI MESIVTA TIFERES SHMIEL ALEKSANDER	11219	NY	105	105	0	0	14	3	In-Person										1	1			04/12 - 04/25	32.057575	.30287644	.19197524	17	Unknown or Mixed
	CONGREGATION BNOS CHAYA	11219	NY	263	263	0	0	36	0	In-Person										1	1			04/12 - 04/25	32.057575	.30287644	.19197524	36	Unknown or Mixed
	VIZNITZER CHAIDER TIFERES YISROEL	11219	NY	149	149	0	0	24	14	In-Person										1	1			04/12 - 04/25	32.057575	.30287644	.19197524	38	Unknown or Mixed
	BAIS YITZCHAK SCHOOL	11219	NY	200	200	0	0	19	7	In-Person										1	1			04/12 - 04/25	32.057575	.30287644	.19197524	26	Unknown or Mixed
	BAIS ESTHER SCHOOL 4	11219	NY	122	122	0	0	30	6	Hybrid										1	1			04/12 - 04/25	32.057575	.30287644	.19197524	36	Unknown or Mixed
	SINAI - SPECIAL NEEDS INSTITUTE INC	10471	NY	21	21	0	0	16	2	In-Person										1	1			03/01 - 03/14	47.172237	.29298505	.5589065	18	Unknown or Mixed
	ROCHESTER CHRISTIAN SCHOOL	14625	NY	155	153	2	1	22	9	In-Person										1	1			01/04 - 01/17	75.889908	.14472193	.085497044	31	Unknown or Mixed
	THORNTON DONOVAN SCHOOL	10804	NY	102	102	0	0	17	6	In-Person										1	1			11/09 - 11/22	34.418392	.13484515	.2428152	23	Unknown or Mixed
	MARTIN DE PORRES SCHOOL	11003	NY	170	108	0	0	21	73	Hybrid										1	1			11/09 - 11/22	26.446369	.11148461	.16628851	94	Unknown or Mixed
	CONGREGATION MACHNA SHALVA IV	11219	NY	266	266	0	0	30	3	In-Person										1	1			04/12 - 04/25	32.057575	.30287644	.19197524	33	Unknown or Mixed
	MARTIN DE PORRES SCHOOL	11003	NY	170	108	0	0	21	73	Hybrid										1	1			11/30 - 12/13	54.187687	.11148461	.16628851	94	Unknown or Mixed
	CONGREGATION OHR SHRAGA D'VERETZKY	11230	NY	249	249	0	0	26	35	In-Person										1	1			04/12 - 04/25	32.057579	.30287644	.19197522	61	Unknown or Mixed
	HEBREW ACAD FOR SPEC CHLDRN	11598	NY	116	116	0	0	16	90	In-Person										1	1			11/09 - 11/22	26.446371	.1114846	.16628851	106	Unknown or Mixed
	CONGREGATION MACHNA SHALVA IV	11219	NY	266	266	0	0	30	3	In-Person										1	1			03/29 - 04/11	42.295132	.30287644	.19197524	33	Unknown or Mixed
	WEST SENECA CHRISTIAN SCHOOL	14224	NY	129	125	0	0	19	4	In-Person										1	1			04/12 - 04/25	43.920658	.12961778	.053717609	23	Unknown or Mixed
	RAZI SCHOOL	11377	NY	79	41	0	0	14	5	Hybrid										1	1			02/15 - 02/28	47.445629	.17242451	.27999103	19	Unknown or Mixed
	BAIS YAAKOV OF BENSONHURST	11219	NY	177	177	0	0	21	5	In-Person										1	1			03/29 - 04/11	42.295132	.30287644	.19197524	26	Unknown or Mixed
	MOSDOS CHASIDEI SQ-T Y Y BORO PARK	11219	NY	562	562	0	0	36	12	Hybrid										1	1			03/29 - 04/11	42.295132	.30287644	.19197524	48	Unknown or Mixed
	BAIS YITZCHAK SCHOOL	11219	NY	201	201	0	0	19	7	In-Person										1	1			03/29 - 04/11	42.295132	.30287644	.19197524	26	Unknown or Mixed
	CHILDRENS HOME KINGSTON GROVE ST ACADEMY	12401	NY	35	18	0	0	14	19	In-Person										1	1			01/18 - 01/31	49.476635	.053618737	.10025488	33	Unknown or Mixed
	CORNERSTONE CHRISTIAN ACADEMY	12160	NY	6	2	0	0	1	0	In-Person										1	1			01/04 - 01/17	64.926689	.01520946	.038341891	1	Unknown or Mixed
	HOLY FAMILY SCHOOL	13219	NY	198	179	0	0	20	8	In-Person										1	1			01/18 - 01/31	44.421059	.10883979	.047944821	28	Unknown or Mixed
	LAKESIDE ALPHA SCHOOL	14580	NY	44	43	0	0	9	0	In-Person										1	1			02/15 - 02/28	19.178734	.1445014	.085415773	9	Unknown or Mixed
	SCHOOL FOR YOUNG PERFORMERS	10038	NY	28	10	0	0	33	4	In-Person										1	1			11/09 - 11/22	19.358049	.12487075	.25953338	37	Unknown or Mixed
	STATEN ISLAND HEBREW ACADEMY	10314	NY	130	119	0	0	23	20	In-Person										1	1			02/15 - 02/28	50.540043	.092608966	.18345459	43	Unknown or Mixed
	GESHER YEHUDA	11223	NY	46	44	0	0	20	7	In-Person										1	1			03/29 - 04/11	42.295128	.30287641	.19197522	27	Unknown or Mixed
	OUR LADY OF PEACE SCHOOL	11563	NY	200	162	1	0	17	15	In-Person										1	1			11/09 - 11/22	26.446369	.11148461	.16628851	32	Unknown or Mixed
	KINGSTON CATHOLIC SCHOOL	12401	NY	173	154	0	0	14	9	In-Person										1	1			11/09 - 11/22	15.969287	.053618737	.10025488	23	Unknown or Mixed
	YESHIVA MESIVTA ARUGATH HABOSEM	11206	NY	565	565	0	0	42	21	In-Person										1	1			02/01 - 02/14	48.386318	.30287647	.19197525	63	Unknown or Mixed
	YESHIVA OF FAR ROCKAWAY	11691	NY	111	110	0	0	25	6	In-Person										1	1			03/15 - 03/28	54.238338	.17238088	.27990958	31	Unknown or Mixed
	EZRA ACADEMY	11375	NY	123	123	1	0	25	7	In-Person										1	1			03/01 - 03/14	47.52486	.17242453	.27999103	32	Unknown or Mixed
	BETH JACOB OF BORO PARK	11219	NY	1800	1800	0	0	200	65	In-Person										1	1			03/29 - 04/11	42.295132	.30287644	.19197524	265	Unknown or Mixed
	DEVELOPMENTAL DISABILITIES INSTITUTE - HUNTINGTON CAMPUS	11743	NY	287	254	1	0	205	44	Hybrid										1	1			02/15 - 02/28	39.404331	.072779812	.18905288	249	Unknown or Mixed
	BETH JACOB HIGH SCHOOL	11219	NY	584	584	0	0	87	22	In-Person										1	1			03/29 - 04/11	42.295132	.30287644	.19197524	109	Unknown or Mixed
	MOSDOS SATMAR BP	11219	NY	685	685	0	0	43	5	In-Person										1	1			03/15 - 03/28	48.456078	.30287644	.19197524	48	Unknown or Mixed
	GOW SCHOOL	14139	NY	137	131	0	0	44	26	In-Person										1	1			03/15 - 03/28	34.264179	.1296178	.053717606	70	Unknown or Mixed
	OUR LADY OF THE BLESSED SACRAMENT CATHOLIC ACADEMY	11361	NY	365	274	0	0	22	18	Hybrid										1	1			02/15 - 02/28	47.445633	.17242453	.279991	40	Unknown or Mixed
	LAUREL HILL SCHOOL	11733	NY	309	302	1	0	57	12	In-Person										1	1			01/18 - 01/31	85.007004	.072753496	.18906836	69	Unknown or Mixed
	SAINT EUGENE SCHOOL	10710	NY	253	220	0	0	17	17	In-Person										1	1			02/01 - 02/14	53.871944	.13484514	.2428152	34	Unknown or Mixed
	BAIS YAAKOV FAIGEH SCHONBERGER OF ADAS YEREIM	11219	NY	677	677	0	0	132	38	In-Person										1	1			03/15 - 03/28	48.456078	.30287644	.19197524	170	Unknown or Mixed
	HAMESIVTA OF MONSEY	10977	NY	45	45	0	0	4	2	In-Person										1	1			10/26 - 11/08	26.857874	.11363173	.17419042	6	Unknown or Mixed
	MOUNT SCHOOL	12429	NY	33	33	0	0	10	1	In-Person										1	1			11/30 - 12/13	40.305355	.053618733	.10025487	11	Unknown or Mixed
	VIZNITZER CHAIDER TIFERES YISROEL	11219	NY	149	149	0	0	24	14	In-Person										1	1			03/15 - 03/28	48.456078	.30287644	.19197524	38	Unknown or Mixed
	OUR LADY OF THE SNOWS CATHOLIC ACADEMY	11004	NY	415	244	0	0	39	16	Hybrid										1	1			03/29 - 04/11	47.17255	.16785635	.27146769	55	Unknown or Mixed
	HOLY SPIRIT SCHOOL	12061	NY	191	178	0	0	15	11	In-Person										1	1			02/15 - 02/28	20.342072	.058953401	.04798314	26	Unknown or Mixed
	GERSH ACADEMY, INC	11552	NY	189	57	0	0	33	143	Hybrid										1	1			01/04 - 01/17	108.79123	.11148461	.16628851	176	Unknown or Mixed
	WESTFIELD DAY SCHOOL	10504	NY	18	16	0	0	11	4	In-Person										1	1			10/26 - 11/08	15.119876	.13484515	.2428152	15	Unknown or Mixed
	YESHIVA TIFERES BUNIM	11219	NY	105	105	0	0	15	8	Hybrid										1	1			03/15 - 03/28	48.456078	.30287644	.19197524	23	Unknown or Mixed
	YESHIVA BNOS ISRAEL	11211	NY	645	645	0	0	45	32	In-Person										1	1			11/30 - 12/13	34.937149	.30287644	.19197524	77	Unknown or Mixed
	COLLEGIATE SCHOOL	10069	NY	640	562	1	3	117	85	In-Person										1	1			03/01 - 03/14	36.378574	.12487075	.25953338	202	Unknown or Mixed
	UTA OF KIRYAS JOEL - ATZEI CHAIM	10950	NY	185	185	0	0	4	2	In-Person										1	1			10/26 - 11/08	16.922861	.098475255	.20015758	6	Unknown or Mixed
	LAUREL HILL SCHOOL	11733	NY	309	302	0	0	57	12	In-Person										1	1			02/15 - 02/28	39.400333	.072753496	.18906836	69	Unknown or Mixed
	OHR TORAH	11219	NY	28	28	0	0	10	15	In-Person										1	1			03/01 - 03/14	45.252831	.30287644	.19197524	25	Unknown or Mixed
	MESIVTA MEOR HATORAH	11219	NY	136	136	0	0	15	5	In-Person										1	1			03/01 - 03/14	45.252831	.30287644	.19197524	20	Unknown or Mixed
	GILEAD SCHOOL OF DISCIPLESHIP	14530	NY	128	125	0	0	10	0	In-Person										1	1			03/15 - 03/28	17.372311	.042118989	.032545477	10	Unknown or Mixed
	ABILITIES FIRST, INC	12603	NY	162	109	0	0	17	98	Hybrid										1	1			02/15 - 02/28	35.445045	.096898884	.11898848	115	Unknown or Mixed
	BNOS ZION OF BOBOV	11219	NY	1947	1947	0	0	271	29	In-Person										1	1			03/01 - 03/14	45.252831	.30287644	.19197524	300	Unknown or Mixed
	BIRCH WATHEN LENOX SCHOOL	10075	NY	471	146	0	0	162	20	Hybrid										1	1			03/15 - 03/28	37.838982	.12487075	.25953335	182	Unknown or Mixed
	SCO FAMILY OF SERVICES/THERESA PAPLIN SCHOOL	11435	NY	47	44	2	1	22	11	Hybrid										1	1			11/30 - 12/13	40.657269	.17242453	.279991	33	Unknown or Mixed
	CONGREGATION MACHNA SHALVA I	11219	NY	70	70	0	0	7	3	In-Person										1	1			03/01 - 03/14	45.252831	.30287644	.19197524	10	Unknown or Mixed
	DIVINE WISDOM CATHOLIC ACADEMY	11362	NY	456	381	1	0	31	10	In-Person										1	1			01/04 - 01/17	75.289955	.17242453	.27999103	41	Unknown or Mixed
	BAIS YAAKOV FAIGEH SCHONBERGER OF ADAS YEREIM	11219	NY	677	677	0	0	132	38	In-Person										1	1			03/01 - 03/14	45.252831	.30287644	.19197524	170	Unknown or Mixed
	SAINT JOSEPH SCHOOL	10708	NY	215	72	6	1	18	10	In-Person										1	1			11/30 - 12/13	64.429283	.13484514	.2428152	28	Unknown or Mixed
	LANGAN SCHOOL AT PROSPECT CENTER	12804	NY	66	42	0	0	9	64	Hybrid										1	1			04/12 - 04/25	16.406132	.012813827	.024663644	73	Unknown or Mixed
	SHALSHELES BAIS YAAKOV HIGH SCHOOL	11219	NY	45	45	0	0	10	3	In-Person										1	1			03/01 - 03/14	45.252831	.30287644	.19197524	13	Unknown or Mixed
	NIGHTINGALE BAMFORD SCHOOL	10128	NY	680	358	2	1	113	60	Hybrid										1	1			11/09 - 11/22	19.358049	.12487074	.25953335	173	Unknown or Mixed
	BOBOVER YESHIVA BNEI ZION	11219	NY	304	304	0	0	22	7	Hybrid										1	1			03/01 - 03/14	45.252831	.30287644	.19197524	29	Unknown or Mixed
	DAYTOP PREPARATORY SCHOOL	11746	NY	8	8	0	1	4	10	In-Person										1	1			11/30 - 12/13	67.495743	.072753496	.18906836	14	Unknown or Mixed
	OUR LADY OF SORROWS SCHOOL	10605	NY	199	190	0	1	12	11	Hybrid										1	1			04/12 - 04/25	23.683868	.13484515	.24281518	23	Unknown or Mixed
	UNITED TALMUDICAL ACADEMY OF BORO PARK	11219	NY	150	150	0	0	5	1	Hybrid										1	1			03/01 - 03/14	45.252831	.30287644	.19197524	6	Unknown or Mixed
	BAY RIDGE CHRISTIAN ACADEMY	11220	NY	84	74	1	0	12	4	Hybrid										1	1			01/04 - 01/17	64.915962	.30287644	.19197522	16	Unknown or Mixed
	HADRAN ACADEMY	11219	NY	52	50	0	0	21	3	In-Person										1	1			03/01 - 03/14	45.252831	.30287644	.19197524	24	Unknown or Mixed
	CORNERSTONE CHRISTIAN ACADEMY	12160	NY	7	2	0	0	1	0	In-Person										1	1			02/01 - 02/14	21.045715	.01520946	.038341891	1	Unknown or Mixed
	BAIS FRIMA CHINUCH CENTER	11219	NY	106	106	0	0	27	21	In-Person										1	1			02/15 - 02/28	45.255623	.30287644	.19197524	48	Unknown or Mixed
	HUDSON COUNTRY MONTESSORI SCHOOL	10804	NY	156	142	0	0	26	7	In-Person										1	1			11/30 - 12/13	64.429283	.13484515	.2428152	33	Unknown or Mixed
	M A C A D E M Y	11225	NY	20	7	0	0	5	3	Hybrid										1	1			01/04 - 01/17	64.915962	.30287644	.19197522	8	Unknown or Mixed
	HEBREW ACADEMY FOR SPECIAL CHILDREN	11219	NY	70	62	0	1	11	50	In-Person										1	1			02/15 - 02/28	45.255623	.30287644	.19197524	61	Unknown or Mixed
	TALMUD TORAH LELOV	11219	NY	55	54	0	0	7	11	Remote Only										1	1			02/15 - 02/28	45.255623	.30287644	.19197524	18	Unknown or Mixed
	SAINT LOUIS SCHOOL	14534	NY	240	236	0	0	20	13	In-Person										1	1			10/26 - 11/08	16.456324	.14376129	.085187279	33	Unknown or Mixed
	BRILLA CARITAS CHARTER SCHOOL	10468	NY	77	77	0	0	11	6	In-Person										1	1			01/18 - 01/31	77.119507	.29298502	.5589065	17	Unknown or Mixed
	BNOS SQUARE OF WILLIAMSBURG 2	11205	NY	184	184	0	0	14	2	In-Person										1	1			03/29 - 04/11	42.295128	.30287644	.19197524	16	Unknown or Mixed
	KODOMONO KUNI	10606	NY	55	55	0	0	13	2	Hybrid										1	1			02/01 - 02/14	53.871944	.13484514	.24281518	15	Unknown or Mixed
	CONGREGATION MACHNA SHALVA IV	11219	NY	266	266	0	0	30	3	In-Person										1	1			02/15 - 02/28	45.255623	.30287644	.19197524	33	Unknown or Mixed
	BETH JACOB ELEMENTARY SCHOOL	10002	NY	169	169	0	0	25	17	In-Person										1	1			04/12 - 04/25	20.09483	.12487075	.25953335	42	Unknown or Mixed
	BAIS BROCHO OF KARLIN STOLIN	11219	NY	354	354	0	0	34	7	In-Person										1	1			02/15 - 02/28	45.255623	.30287644	.19197524	41	Unknown or Mixed
	GILEAD SCHOOL OF DISCIPLESHIP	14530	NY	130	127	0	0	10	0	In-Person										1	1			10/26 - 11/08	11.475473	.042118989	.032545477	10	Unknown or Mixed
	PARKVIEW JUNIOR ACADEMY	13219	NY	49	49	0	0	4	4	In-Person										1	1			10/26 - 11/08	18.332994	.10883979	.047944821	8	Unknown or Mixed
	YESHIVA YESODE HATORAH	11219	NY	274	274	0	0	21	19	In-Person										1	1			02/15 - 02/28	45.255623	.30287644	.19197524	40	Unknown or Mixed
	RABBI JACOB JOSEPH FOR GIRLS	10314	NY	209	199	0	0	37	10	In-Person										1	1			03/29 - 04/11	65.58654	.092608966	.18345459	47	Unknown or Mixed
	MOSDOS CHASIDEI SQ-T Y Y BORO PARK	11219	NY	562	562	0	0	36	12	Hybrid										1	1			02/15 - 02/28	45.255623	.30287644	.19197524	48	Unknown or Mixed
	YESHIVA AND MESIVTA WIZNITZ OF USA	11219	NY	100	100	0	0	11	3	In-Person										1	1			02/01 - 02/14	48.386318	.30287644	.19197524	14	Unknown or Mixed
	SANTA MARIA SCHOOL	10462	NY	362	63	2	0	24	26	In-Person										1	1			11/30 - 12/13	38.856911	.29298502	.55890644	50	Unknown or Mixed
	YESHIVA KEHILATH YAKOV	11219	NY	342	342	0	0	31	25	In-Person										1	1			02/01 - 02/14	48.386318	.30287644	.19197524	56	Unknown or Mixed
	HOLY CROSS SCHOOL	14612	NY	234	214	1	0	26	12	In-Person										1	1			11/30 - 12/13	77.661736	.14472193	.085497037	38	Unknown or Mixed
	CONGREGATION MACHNA SHALVA V	11219	NY	386	386	0	0	35	6	In-Person										1	1			02/01 - 02/14	48.386318	.30287644	.19197524	41	Unknown or Mixed
	CONGREGATION YETEV LEV OF MONSEY - BOYS SITE	10977	NY	655	655	0	0	35	7	In-Person										1	1			02/01 - 02/14	45.66935	.11363173	.17419042	42	Unknown or Mixed
	CONGREGATION DARKEI AVOS SANZ OF BP	11219	NY	149	149	0	0	10	4	In-Person										1	1			02/01 - 02/14	48.386318	.30287644	.19197524	14	Unknown or Mixed
	YESHIVA BIRCHAS MOSHE	11204	NY	105	105	0	0	10	2	In-Person										1	1			04/12 - 04/25	32.057575	.30287644	.19197522	12	Unknown or Mixed
	CONGREGATION MACHNA SHALVA	11219	NY	1500	1500	0	0	150	50	In-Person										1	1			02/01 - 02/14	48.386318	.30287644	.19197524	200	Unknown or Mixed
	BAIS ESTHER SCHOOL	11219	NY	911	911	0	0	85	50	Hybrid										1	1			02/01 - 02/14	48.386318	.30287644	.19197524	135	Unknown or Mixed
	ST JOHN BOSCO SCHOOL	14445	NY	127	127	0	0	23	2	In-Person										1	1			02/01 - 02/14	24.593685	.14472193	.085497037	25	Unknown or Mixed
	MOSDOS SATMAR BP FOR GIRLS	11219	NY	155	155	0	0	10	2	In-Person										1	1			02/01 - 02/14	48.386318	.30287644	.19197524	12	Unknown or Mixed
	CONGREGATION YESHIVA DARKEI CHAIM	11204	NY	143	143	0	0	15	2	In-Person										1	1			04/12 - 04/25	32.057575	.30287644	.19197522	17	Unknown or Mixed
	BET YAKOV ATERET TORAH HIGH SCHOOL	11223	NY	228	228	0	0	44	2	In-Person										1	1			04/12 - 04/25	32.057575	.30287641	.19197522	46	Unknown or Mixed
	MOSDOS SATMAR BP SCHOOL FOR GIRLS	11219	NY	710	710	0	0	60	9	In-Person										1	1			02/01 - 02/14	48.386318	.30287644	.19197524	69	Unknown or Mixed
	SAINT PHILIP NERI SCHOOL	10468	NY	306	81	0	0	15	17	In-Person										1	1			11/09 - 11/22	19.718056	.29298502	.5589065	32	Unknown or Mixed
	JULIA DYCKMAN ANDRUS MEMORIAL INC	10701	NY	142	32	0	0	25	66	Hybrid										1	1			02/01 - 02/14	53.871944	.13484514	.2428152	91	Unknown or Mixed
	NATIVITY OF THE BLESSED VIRGIN MARY SCHOOL	14221	NY	213	209	0	0	22	10	In-Person										1	1			02/15 - 02/28	26.551435	.1296178	.053717606	32	Unknown or Mixed
	BAIS MEIR	11218	NY	134	134	0	0	20	6	In-Person										1	1			03/15 - 03/28	48.456081	.30287644	.19197522	26	Unknown or Mixed
	BNOS ZION OF BOBOV	11219	NY	1947	1947	0	0	271	29	In-Person										1	1			02/01 - 02/14	48.386318	.30287644	.19197524	300	Unknown or Mixed
	MISSION CHURCH ACADEMY AND PRESCHOOL	12531	NY	68	68	0	0	11	1	In-Person										1	1			04/12 - 04/25	25.049799	.080517516	.12457953	12	Unknown or Mixed
	MERCAZ HATORAH OF BELLE HARBOR	11694	NY	64	64	0	0	17	8	In-Person										1	1			11/30 - 12/13	40.657269	.17242453	.27999103	25	Unknown or Mixed
	OHR TORAH	11219	NY	28	28	0	0	10	15	In-Person										1	1			02/01 - 02/14	48.386318	.30287644	.19197524	25	Unknown or Mixed
	BAIS ESTHER SCHOOL 4	11219	NY	122	122	0	0	30	6	Hybrid										1	1			02/01 - 02/14	48.386318	.30287644	.19197524	36	Unknown or Mixed
	UNITED TALMUDICAL ACADEMY OF BORO PARK	11219	NY	1700	1700	0	0	100	25	Hybrid										1	1			01/18 - 01/31	63.942154	.30287644	.19197524	125	Unknown or Mixed
	BRITISH INTERNATIONAL SCHOOL OF NEW YORK	10010	NY	190	168	0	0	40	20	In-Person										1	1			10/26 - 11/08	9.7228813	.12487076	.25953338	60	Unknown or Mixed
	CONGREGATION KOLEL CHASIDEI RACHMISTRIVICA	10901	NY	193	193	0	0	12	0	In-Person										1	1			03/01 - 03/14	51.128624	.11363173	.17419042	12	Unknown or Mixed
	YESHIVA IMREI YOSEF SPINKA	11219	NY	260	260	0	0	34	11	In-Person										1	1			01/18 - 01/31	63.942154	.30287644	.19197524	45	Unknown or Mixed
	YESHIVA YESODE HATORAH	11219	NY	274	274	0	0	21	18	In-Person										1	1			01/18 - 01/31	63.942154	.30287644	.19197524	39	Unknown or Mixed
	VICTORY CHRISTIAN ACADEMY	13045	NY	19	19	0	0	3	3	In-Person										1	1			02/01 - 02/14	25.478441	.015273226	.026833998	6	Unknown or Mixed
	OHR TORAH	11219	NY	28	28	0	0	10	15	In-Person										1	1			01/18 - 01/31	63.942154	.30287644	.19197524	25	Unknown or Mixed
	YESHIVA BOYAN	11219	NY	226	221	0	0	36	18	In-Person										1	1			01/18 - 01/31	63.942154	.30287644	.19197524	54	Unknown or Mixed
	BAIS ESTHER SCHOOL	11219	NY	911	911	0	0	85	50	Hybrid										1	1			01/18 - 01/31	63.942154	.30287644	.19197524	135	Unknown or Mixed
	COUNTRYSIDE MONTESSORI SCHOOL	11020	NY	51	51	0	0	10	2	In-Person										1	1			03/29 - 04/11	44.73584	.11202989	.16730589	12	Unknown or Mixed
	HEBREW ACADEMY FOR SPECIAL CHILDREN	11219	NY	70	62	0	1	11	50	In-Person										1	1			01/18 - 01/31	63.942154	.30287644	.19197524	61	Unknown or Mixed
	BE'ER MIRIAM	11221	NY	240	240	0	0	37	7	In-Person										1	1			02/15 - 02/28	45.255619	.30287644	.19197524	44	Unknown or Mixed
	BAIS BROCHO D'KARLIN STOLIN HIGH SCHOOL	11219	NY	298	298	0	0	16	4	In-Person										1	1			01/18 - 01/31	63.942154	.30287644	.19197524	20	Unknown or Mixed
	LONG ISLAND HEBREW ACADEMY	11021	NY	129	94	4	0	26	9	In-Person										1	1			11/09 - 11/22	26.446371	.11148461	.16628851	35	Unknown or Mixed
	DARKEI CHAIM	11219	NY	370	370	0	0	30	15	In-Person										1	1			01/18 - 01/31	63.942154	.30287644	.19197524	45	Unknown or Mixed
	BOBOVER YESHIVA BNEI ZION-15TH AVENUE	11219	NY	454	454	0	0	27	13	Hybrid										1	1			01/18 - 01/31	63.942154	.30287644	.19197524	40	Unknown or Mixed
	CONGREGATION BAIS CHANA MALKA	10977	NY	225	225	0	0	40	2	In-Person										1	1			03/29 - 04/11	42.490257	.11363173	.17419042	42	Unknown or Mixed
	NEW COVENANT LEARNING CENTER	12508	NY	44	44	0	0	4	0	In-Person										1	1			11/09 - 11/22	20.490152	.096898876	.11898848	4	Unknown or Mixed
	ACADEMY OF HOLY NAMES-UPPER SCHOOL	12208	NY	212	123	0	0	34	23	In-Person										1	1			02/15 - 02/28	20.24744	.11687366	.058306716	57	Unknown or Mixed
	SILVERSTEIN HEBREW ACADEMY	11021	NY	205	195	0	0	39	11	In-Person										1	1			03/29 - 04/11	44.712475	.11148461	.16628851	50	Unknown or Mixed
	UNITED TALMUDICAL ACADEMY OF BORO PARK	11218	NY	950	950	0	0	55	25	Hybrid										1	1			01/18 - 01/31	63.942158	.30287644	.19197522	80	Unknown or Mixed
	HEBREW ACADEMY FOR SPECIAL CHILDREN	11219	NY	70	62	0	1	11	50	In-Person										1	1			01/04 - 01/17	64.915962	.30287644	.19197524	61	Unknown or Mixed
	WILTON BAPTIST ACADEMY	12831	NY	31	24	0	0	5	2	In-Person										1	1			10/26 - 11/08	7.2403374	.01534456	.031045357	7	Unknown or Mixed
	MOSDOS SATMAR BP SCHOOL FOR GIRLS	11219	NY	710	710	0	0	60	9	In-Person										1	1			01/04 - 01/17	64.915962	.30287644	.19197524	69	Unknown or Mixed
	BETH JACOB OF BORO PARK	11219	NY	1200	1200	0	2	200	65	In-Person										1	1			01/04 - 01/17	64.915962	.30287644	.19197524	265	Unknown or Mixed
	ALBERTUS MAGNUS HIGH SCHOOL	10954	NY	461	461	4	0	39	16	Hybrid										1	1			03/29 - 04/11	42.490253	.11363173	.17419042	55	Unknown or Mixed
	HADRAN ACADEMY	11219	NY	51	50	0	0	21	3	In-Person										1	1			01/04 - 01/17	64.915962	.30287644	.19197524	24	Unknown or Mixed
	GREAT OAKS ELEMENTARY SCHOOL	11203	NY	72	53	0	0	8	2	Hybrid										1	1			03/15 - 03/28	48.456078	.30287644	.19197522	10	Unknown or Mixed
	NORTH SHORE HEBREW ACADEMY MIDDLE SCHOOL	11023	NY	183	183	0	0	25	13	In-Person										1	1			11/09 - 11/22	26.446369	.1114846	.16628851	38	Unknown or Mixed
	YESHIVA OHR SHRAGA D'VERETZKY	11230	NY	93	93	0	0	17	6	In-Person										1	1			04/12 - 04/25	32.057579	.30287644	.19197522	23	Unknown or Mixed
	BOBOVER YESHIVA BNEI ZION-15TH AVENUE	11219	NY	454	454	0	0	27	13	Hybrid										1	1			01/04 - 01/17	64.915962	.30287644	.19197524	40	Unknown or Mixed
	CONGREGATION MACHNA SHALVA I	11219	NY	70	70	0	0	7	3	In-Person										1	1			01/04 - 01/17	64.915962	.30287644	.19197524	10	Unknown or Mixed
	CONGREGATION DARKEI AVOS SANZ OF BP	11219	NY	149	149	0	0	9	3	In-Person										1	1			01/04 - 01/17	64.915962	.30287644	.19197524	12	Unknown or Mixed
	MOSDOS CHASIDEI SQ-T Y Y BORO PARK	11219	NY	562	562	0	0	36	12	Hybrid										1	1			01/04 - 01/17	64.915962	.30287644	.19197524	48	Unknown or Mixed
	YESHIVA DARCHEI ERES INC	11223	NY	406	403	0	0	70	20	In-Person										1	1			04/12 - 04/25	32.057575	.30287641	.19197522	90	Unknown or Mixed
	YESHIVA YESODE HATORAH	11219	NY	274	274	0	0	21	18	In-Person										1	1			11/30 - 12/13	34.937149	.30287644	.19197524	39	Unknown or Mixed
	YESHIVA KEHILATH YAKOV	11219	NY	43	43	0	0	4	4	In-Person										1	1			11/30 - 12/13	34.937149	.30287644	.19197524	8	Unknown or Mixed
	TRINITY MONTESSORI SCHOOL	14618	NY	173	173	1	0	34	7	In-Person										1	1			03/01 - 03/14	15.599752	.14472193	.085497044	41	Unknown or Mixed
	BNOT YAAKOV	11024	NY	80	76	0	0	20	5	In-Person										1	1			02/15 - 02/28	45.238876	.1114846	.1662885	25	Unknown or Mixed
	UNITED TALMUDICAL ACADEMY OF BORO PARK	11219	NY	850	850	0	0	35	15	Hybrid										1	1			11/30 - 12/13	34.937149	.30287644	.19197524	50	Unknown or Mixed
	DARKEI CHAIM	11219	NY	370	370	0	0	30	50	In-Person										1	1			11/30 - 12/13	34.937149	.30287644	.19197524	80	Unknown or Mixed
	LA SALLE INSTITUTE	12180	NY	372	187	0	0	32	22	Hybrid										1	1			02/15 - 02/28	20.342072	.058953401	.04798314	54	Unknown or Mixed
	YESHIVA OHR TORAH	10952	NY	156	156	0	0	15	6	In-Person										1	1			02/01 - 02/14	45.66935	.11363173	.1741904	21	Unknown or Mixed
	SAINT RAYMOND BOYS HIGH SCHOOL	10462	NY	440	200	0	0	31	25	Hybrid										1	1			10/26 - 11/08	10.340018	.29298502	.55890644	56	Unknown or Mixed
	SAINT CATHERINE'S CENTER FOR CHILDREN	12203	NY	63	54	0	0	13	41	Hybrid										1	1			03/15 - 03/28	19.242081	.11687365	.058306713	54	Unknown or Mixed
	TALMUD TORAH LELOV	11219	NY	55	54	0	0	7	11	Remote Only										1	1			11/30 - 12/13	34.937149	.30287644	.19197524	18	Unknown or Mixed
	TRINITY REGIONAL SCHOOL-EAST NORTHPORT	11731	NY	315	291	1	0	23	15	In-Person										1	1			01/18 - 01/31	85.007004	.072753496	.18906836	38	Unknown or Mixed
	YESHIVA TIFERES BUNIM	11219	NY	105	105	0	0	15	8	Hybrid										1	1			11/30 - 12/13	34.937149	.30287644	.19197524	23	Unknown or Mixed
	YESHIVA KEHILATH YAKOV	11219	NY	342	342	0	0	31	25	In-Person										1	1			11/09 - 11/22	17.285812	.30287644	.19197524	56	Unknown or Mixed
	PLATTE CLOVE SCHOOL	12427	NY	32	32	0	0	10	4	In-Person										1	1			04/12 - 04/25	21.19183	.058025498	.057815488	14	Unknown or Mixed
	SALANTER AKIBA RIVERDALE ACADEMY	10471	NY	934	920	6	1	100	87	In-Person										1	1			03/01 - 03/14	47.172237	.29298505	.5589065	187	Unknown or Mixed
	SAINT AMBROSE SCHOOL	12110	NY	112	77	3	2	13	7	Hybrid										1	1			01/18 - 01/31	63.59473	.11687365	.058306713	20	Unknown or Mixed
	MOSDOS SATMAR BP SCHOOL FOR GIRLS	11219	NY	710	710	0	0	60	9	In-Person										1	1			11/09 - 11/22	17.285812	.30287644	.19197524	69	Unknown or Mixed
	SAINT IGNATIUS LOYOLA SCHOOL	10028	NY	511	510	0	0	34	19	Hybrid										1	1			11/09 - 11/22	19.358049	.12487074	.25953335	53	Unknown or Mixed
	MOSDOS CHASIDEI SQ-T Y Y BORO PARK	11219	NY	523	523	0	0	36	25	Hybrid										1	1			11/09 - 11/22	17.285812	.30287644	.19197524	61	Unknown or Mixed
	NORTH SHORE HEBREW ACADEMY MIDDLE SCHOOL	11023	NY	183	183	12	0	25	13	In-Person										1	1			04/12 - 04/25	26.693779	.1114846	.16628851	38	Unknown or Mixed
	YESHIVA BETH MIKROH	10952	NY	643	643	0	0	52	9	In-Person										1	1			03/29 - 04/11	42.490253	.11363173	.1741904	61	Unknown or Mixed
	JACKSON HEIGHTS SDA SCHOOL	11377	NY	37	6	0	0	5	3	Hybrid										1	1			11/30 - 12/13	40.657269	.17242451	.27999103	8	Unknown or Mixed
	SAINT CLARE SCHOOL	10461	NY	358	123	1	0	15	21	Hybrid										1	1			02/01 - 02/14	61.818501	.29298505	.5589065	36	Unknown or Mixed
	YESHIVA TIFERES BUNIM	11219	NY	105	105	0	0	15	8	Hybrid										1	1			10/26 - 11/08	10.773288	.30287644	.19197524	23	Unknown or Mixed
	SHALSHELES BAIS YAAKOV HIGH SCHOOL	11219	NY	52	52	0	0	14	5	In-Person										1	1			10/26 - 11/08	10.773288	.30287644	.19197524	19	Unknown or Mixed
	BISHOP KEARNEY HIGH SCHOOL	14617	NY	387	356	0	0	35	35	In-Person										1	1			03/15 - 03/28	20.058201	.14472193	.085497044	70	Unknown or Mixed
	SHULAMITH SCHOOL FOR GIRLS	11598	NY	91	91	1	0	12	7	In-Person										1	1			11/30 - 12/13	54.187687	.1114846	.16628851	19	Unknown or Mixed
	BOBOVER YESHIVA BNEI ZION	11219	NY	304	304	0	0	22	7	In-Person										1	1			10/26 - 11/08	10.773288	.30287644	.19197524	29	Unknown or Mixed
	VIZNITZER CHAIDER TIFERES YISROEL	11219	NY	151	151	0	0	24	14	In-Person										1	1			10/26 - 11/08	10.773288	.30287644	.19197524	38	Unknown or Mixed
	SAINT MADELEINE SOPHIE SCHOOL	12303	NY	179	122	3	0	14	14	In-Person										1	1			01/04 - 01/17	93.12925	.10197191	.065927669	28	Unknown or Mixed
	BOBOVER YESHIVA BNEI ZION-15TH AVENUE	11219	NY	454	454	0	0	27	13	In-Person										1	1			10/26 - 11/08	10.773288	.30287644	.19197524	40	Unknown or Mixed
	BNOT YAAKOV	11024	NY	80	80	0	0	20	5	In-Person										1	1			01/04 - 01/17	108.79122	.1114846	.1662885	25	Unknown or Mixed
	TALMUD TORAH TIFERES YECHIEL D'ALEKSANDER INC	11218	NY	230	230	0	0	21	15	In-Person										1	1			04/12 - 04/25	32.057579	.30287644	.19197522	36	Unknown or Mixed
	BIRCH FAMILY SERVICES, INC	10001	NY	511	356	1	2	59	182	Hybrid										1	1			03/29 - 04/11	34.365582	.12487075	.25953338	241	Unknown or Mixed
	ALTERNATIVE SCHOOL FOR MATH AND SCIENCE	14830	NY	129	129	0	0	19	6	In-Person										1	1			04/12 - 04/25	21.425627	.015729545	.016387934	25	Unknown or Mixed
	BOBOVER YESHIVA OF MONSEY	10952	NY	282	282	0	0	25	10	In-Person										1	1			02/01 - 02/14	45.66935	.11363173	.1741904	35	Unknown or Mixed
	BOBOVER YESHIVA BNEI ZION	11218	NY	167	167	0	0	14	5	Hybrid										1	1			04/12 - 04/25	32.057579	.30287644	.19197522	19	Unknown or Mixed
	BAIS MEIR	11218	NY	134	134	0	0	20	6	In-Person										1	1			04/12 - 04/25	32.057579	.30287644	.19197522	26	Unknown or Mixed
	CENTER FOR DISABILITY SERVICES	12208	NY	160	118	0	0	20	135	Hybrid										1	1			02/01 - 02/14	29.950312	.11687366	.058306716	155	Unknown or Mixed
	NORTH SHORE HEBREW ACADEMY	11024	NY	446	394	0	0	74	27	In-Person										1	1			03/29 - 04/11	44.712475	.1114846	.1662885	101	Unknown or Mixed
	CORTLAND CHRISTIAN ACADEMY	13045	NY	101	101	0	0	13	4	In-Person										1	1			10/26 - 11/08	20.319618	.015273226	.026833998	17	Unknown or Mixed
	SAINT MARY'S ELEMENTARY SCHOOL	11030	NY	313	281	2	1	28	12	In-Person										1	1			10/26 - 11/08	12.475697	.11148461	.16628851	40	Unknown or Mixed
	BNOS YERUSHALAYIM	11218	NY	1230	1230	0	0	156	21	In-Person										1	1			04/12 - 04/25	32.057579	.30287644	.19197522	177	Unknown or Mixed
	OUR LADY OF MOUNT CARMEL SCHOOL	10523	NY	154	125	3	2	11	3	In-Person										1	1			03/01 - 03/14	39.623234	.13484514	.2428152	14	Unknown or Mixed
	NORTH COUNTRY SCHOOL	12946	NY	78	68	0	0	27	33	In-Person										1	1			03/29 - 04/11	9.6826048	.028608514	.030012449	60	Unknown or Mixed
	TALMUD TORAH D'NITRA	11211	NY	40	40	0	0	3	2	In-Person										1	1			01/04 - 01/17	64.915962	.30287644	.19197524	5	Unknown or Mixed
	BAIS MEIR	11218	NY	134	134	0	0	20	6	In-Person										1	1			03/29 - 04/11	42.295132	.30287644	.19197522	26	Unknown or Mixed
	TALMUD TORAH D'NITRA	11206	NY	100	100	0	0	16	5	In-Person										1	1			01/18 - 01/31	63.942154	.30287647	.19197525	21	Unknown or Mixed
	MEVAKSHAI TORAH	11218	NY	98	98	0	0	10	5	In-Person										1	1			03/29 - 04/11	42.295132	.30287644	.19197522	15	Unknown or Mixed
	OUR LADY OF GRACE MONTESSORI SCHOOL	11030	NY	94	92	0	0	12	4	Hybrid										1	1			01/04 - 01/17	108.79124	.11148461	.16628851	16	Unknown or Mixed
	SAINT MARY'S HIGH SCHOOL	11030	NY	337	221	5	9	31	9	In-Person										1	1			01/04 - 01/17	108.79124	.11148461	.16628851	40	Unknown or Mixed
	HILLSIDE-HALPERN EDUCATIONAL CENTER	14580	NY	61	40	0	0	16	41	In-Person										1	1			03/29 - 04/11	29.543579	.1445014	.085415773	57	Unknown or Mixed
	SAINT JOHN'S SCHOOL	10924	NY	116	116	1	0	10	7	In-Person										1	1			04/12 - 04/25	30.134565	.098475248	.20015757	17	Unknown or Mixed
	SAINT KEVIN CATHOLIC ACADEMY	11358	NY	296	296	1	0	21	9	In-Person										1	1			02/01 - 02/14	51.869789	.17242451	.27999103	30	Unknown or Mixed
	SAINT JOHN THE BAPTIST DIOCESAN HIGH SCHOOL	11795	NY	1209	996	4	0	104	27	Hybrid										1	1			02/15 - 02/28	39.400333	.072753496	.18906836	131	Unknown or Mixed
	OUR LADY OF PEACE SCHOOL	11563	NY	202	170	2	1	17	15	In-Person										1	1			01/04 - 01/17	108.79123	.11148461	.16628851	32	Unknown or Mixed
	YESHIVA TORAH VODAATH	11218	NY	516	492	0	0	50	11	In-Person										1	1			03/15 - 03/28	48.456081	.30287644	.19197522	61	Unknown or Mixed
	BAIS TZIPORAH	11218	NY	145	145	0	0	50	10	Hybrid										1	1			03/15 - 03/28	48.456081	.30287644	.19197522	60	Unknown or Mixed
	CORNERSTONE CHRISTIAN ACADEMY	14420	NY	73	73	0	0	10	5	In-Person										1	1			03/15 - 03/28	19.892698	.14301328	.084736213	15	Unknown or Mixed
	COVENANT LOVE COMMUNITY SCHOOL	13068	NY	49	49	0	0	13	5	In-Person										1	1			10/26 - 11/08	6.9205599	.036984518	.050076731	18	Unknown or Mixed
	OUR LADY OF VICTORY SCHOOL	14218	NY	168	147	2	0	15	6	In-Person										1	1			10/26 - 11/08	16.863855	.1296178	.053717606	21	Unknown or Mixed
	GAN YISROEL	11218	NY	334	334	0	0	60	55	Hybrid										1	1			03/01 - 03/14	45.252834	.30287644	.19197522	115	Unknown or Mixed
	MONTESSORI SCHOOL OF SYRACUSE	13224	NY	100	100	0	0	29	6	In-Person										1	1			11/09 - 11/22	41.396584	.10883979	.047944821	35	Unknown or Mixed
	SAINT MARY'S ELEMENTARY SCHOOL	11030	NY	313	281	0	0	28	12	In-Person										1	1			02/15 - 02/28	45.238876	.11148461	.16628851	40	Unknown or Mixed
	NOTRE DAME ACADEMY	14220	NY	157	133	1	0	12	8	In-Person										1	1			02/15 - 02/28	26.551435	.1296178	.053717606	20	Unknown or Mixed
	NEW LIFE CHRISTIAN SCHOOL	14150	NY	31	31	0	0	5	3	In-Person										1	1			03/01 - 03/14	24.180079	.1296178	.053717606	8	Unknown or Mixed
	WRAPAROUND SERVICES OF THE HUDSON VALLEY INC	12449	NY	44	31	0	2	13	18	In-Person										1	1			04/12 - 04/25	24.577417	.053618733	.10025487	31	Unknown or Mixed
	SAINT MARY'S ELEMENTARY SCHOOL	11030	NY	313	281	0	0	28	12	In-Person										1	1			03/01 - 03/14	45.860027	.11148461	.16628851	40	Unknown or Mixed
	TWIN TIERS CHRISTIAN ACADEMY	14816	NY	117	117	1	1	16	5	In-Person										1	1			02/01 - 02/14	20.71237	.057616048	.03026592	21	Unknown or Mixed
	TALMUD TORAH OHEL YOCHANAN	11218	NY	900	900	0	0	46	10	In-Person										1	1			03/01 - 03/14	45.252834	.30287644	.19197522	56	Unknown or Mixed
	MESIVTA SHOLOM SCHACHNA	11230	NY	310	310	0	0	20	3	Hybrid										1	1			02/15 - 02/28	45.255619	.30287644	.19197522	23	Unknown or Mixed
	ROBERT LOUIS STEVENSON SCHOOL	10023	NY	78	52	0	0	17	24	Hybrid										1	1			02/15 - 02/28	36.431202	.12487075	.25953335	41	Unknown or Mixed
	SAINT LUKE'S SCHOOL	10014	NY	329	291	0	0	57	25	Hybrid										1	1			02/01 - 02/14	39.483578	.12487075	.25953335	82	Unknown or Mixed
	MASORES BAIS YAAKOV ELEMENTARY SCHOOL	11230	NY	537	537	0	0	80	15	In-Person										1	1			02/15 - 02/28	45.255619	.30287644	.19197522	95	Unknown or Mixed
	SAINT MARY'S HIGH SCHOOL	11030	NY	336	213	9	0	31	9	In-Person										1	1			03/15 - 03/28	47.181293	.11148461	.16628851	40	Unknown or Mixed
	OUR LADY OF GRACE MONTESSORI SCHOOL	11030	NY	95	93	0	0	12	4	Hybrid										1	1			03/15 - 03/28	47.181293	.11148461	.16628851	16	Unknown or Mixed
	SAINT MARGARET SCHOOL	13211	NY	124	124	0	0	11	10	In-Person										1	1			03/01 - 03/14	11.66363	.10883979	.047944821	21	Unknown or Mixed
	TORAH VODAATH HIGH SCHOOL	11218	NY	99	97	0	0	28	6	In-Person										1	1			02/15 - 02/28	45.255623	.30287644	.19197522	34	Unknown or Mixed
	BAIS TZIPORAH	11218	NY	145	145	0	0	50	10	Hybrid										1	1			02/15 - 02/28	45.255623	.30287644	.19197522	60	Unknown or Mixed
	WALDORF SCHOOL OF GARDEN CITY	11530	NY	288	288	0	0	52	30	Hybrid										1	1			03/15 - 03/28	47.18129	.11148461	.16628851	82	Unknown or Mixed
	SAINT ELIZABETH ANN SETON REGIONAL SCHOOL-BELLMORE	11710	NY	273	259	0	0	20	11	In-Person										1	1			03/01 - 03/14	45.860027	.11148461	.16628851	31	Unknown or Mixed
	KINNERET DAY SCHOOL	10463	NY	221	208	0	0	32	13	In-Person										1	1			10/26 - 11/08	10.302043	.28275108	.54068214	45	Unknown or Mixed
	SAINT RAYMOND SCHOOL	11518	NY	128	128	0	0	15	5	In-Person										1	1			11/09 - 11/22	26.446371	.1114846	.16628851	20	Unknown or Mixed
	NORTH SHORE HEBREW ACADEMY	11024	NY	429	376	0	1	32	27	In-Person										1	1			10/26 - 11/08	12.475696	.1114846	.1662885	59	Unknown or Mixed
	SAINT MARY'S ELEMENTARY SCHOOL	11030	NY	313	281	2	0	28	12	In-Person										1	1			04/12 - 04/25	26.693781	.11148461	.16628851	40	Unknown or Mixed
	OUR LADY OF SORROWS SCHOOL	10605	NY	197	196	0	0	13	10	Hybrid										1	1			11/09 - 11/22	34.418388	.13484515	.24281518	23	Unknown or Mixed
	FUSION ACADEMY	11797	NY	69	36	0	0	33	8	Hybrid										1	1			11/09 - 11/22	26.447105	.11144327	.16631281	41	Unknown or Mixed
	CHRIST THE KING PREPARATORY ACADEMY	14304	NY	15	15	0	0	4	1	In-Person										1	1			03/29 - 04/11	43.652859	.070334047	.028596532	5	Unknown or Mixed
	GAN YISROEL	11218	NY	334	334	0	0	60	55	Hybrid										1	1			02/01 - 02/14	48.386318	.30287644	.19197522	115	Unknown or Mixed
	YESHIVA SHALSHELET BAIS YAAKOV	11218	NY	112	112	0	0	16	5	In-Person										1	1			02/01 - 02/14	48.386318	.30287644	.19197522	21	Unknown or Mixed
	CASTILE CHRISTIAN ACADEMY	14427	NY	9	9	0	0	3	1	In-Person										1	1			10/26 - 11/08	11.468999	.042154569	.03254037	4	Unknown or Mixed
	SS PHILIP & JAMES SCHOOL	11780	NY	210	210	0	2	17	7	In-Person										1	1			11/30 - 12/13	67.495743	.072753496	.18906835	24	Unknown or Mixed
	MESIVTA MEOR HATORAH	11218	NY	81	81	0	0	5	1	In-Person										1	1			01/18 - 01/31	63.942158	.30287644	.19197522	6	Unknown or Mixed
	MARY BOBB LEARNING ACADEMY	11225	NY	71	71	0	0	6	3	In-Person										1	1			03/29 - 04/11	42.295128	.30287644	.19197522	9	Unknown or Mixed
	CRYSTAL VALLEY CHRISTIAN SCHOOL	14837	NY	21	21	0	0	4	3	In-Person										1	1			01/04 - 01/17	66.964241	.0087389154	.020752987	7	Unknown or Mixed
	DWIGHT SCHOOL	10024	NY	880	875	0	0	190	90	Hybrid										1	1			10/26 - 11/08	9.7228813	.12487075	.25953335	280	Unknown or Mixed
	BNOS ZION OF BOBOV	11219	NY	1947	1947	0	0	271	29	In-Person										1	1			04/12 - 04/25	32.057575	.30287644	.19197524	300	Unknown or Mixed
	BAIS MEIR	11218	NY	134	134	0	0	20	6	In-Person										1	1			01/04 - 01/17	64.91597	.30287644	.19197522	26	Unknown or Mixed
	NOTRE DAME SCHOOL	11040	NY	337	302	3	1	27	10	In-Person										1	1			01/04 - 01/17	106.85735	.11506887	.17297608	37	Unknown or Mixed
	CANTALICIAN CENTER FOR LEARNING, INC	14043	NY	283	231	1	1	47	192	Hybrid										1	1			02/15 - 02/28	26.551435	.12961778	.053717606	239	Unknown or Mixed
	BET YAAKOV OHR SARAH	11230	NY	347	347	0	0	39	7	In-Person										1	1			03/01 - 03/14	45.252831	.30287644	.19197522	46	Unknown or Mixed
	IMMACULATE CONCEPTION SCHOOL	13066	NY	247	246	2	0	21	17	In-Person										1	1			04/12 - 04/25	20.008091	.10883979	.047944821	38	Unknown or Mixed
	SAINT PIUS X SCHOOL	14624	NY	135	132	0	0	11	6	In-Person										1	1			02/15 - 02/28	19.191547	.14472193	.085497037	17	Unknown or Mixed
	YESHIVA SHALSHELET BAIS YAAKOV	11218	NY	51	51	0	0	18	0	In-Person										1	1			11/30 - 12/13	34.937153	.30287644	.19197522	18	Unknown or Mixed
	ELITE HIGH SCHOOL	11214	NY	36	3	0	0	10	2	Hybrid										1	1			10/26 - 11/08	10.773288	.30287644	.19197522	12	Unknown or Mixed
	ANNUNCIATION SCHOOL	10707	NY	421	387	1	0	30	16	In-Person										1	1			03/15 - 03/28	41.719933	.13484514	.2428152	46	Unknown or Mixed
	BASIS INDEPENDENT BROOKLYN	11231	NY	878	752	4	0	100	35	Hybrid										1	1			03/01 - 03/14	45.252831	.30287644	.19197524	135	Unknown or Mixed
	SAINT AGNES CATHEDRAL ELEMENTARY SCHOOL	11570	NY	573	487	1	0	51	47	In-Person										1	1			02/15 - 02/28	45.238876	.1114846	.16628851	98	Unknown or Mixed
	PASACK VALLEY LEARNING CENTER	10952	NY	102	72	0	0	11	1	Hybrid										1	1			04/12 - 04/25	22.253668	.11363173	.1741904	12	Unknown or Mixed
	ALEXANDER ROBERTSON SCHOOL	10025	NY	43	43	0	0	14	8	In-Person										1	1			03/01 - 03/14	36.378574	.12487075	.25953335	22	Unknown or Mixed
	SAINT HELEN CATHOLIC ACADEMY	11414	NY	435	385	2	0	24	22	In-Person										1	1			04/12 - 04/25	31.016733	.17243381	.27998477	46	Unknown or Mixed
	JOHN S BURKE CATHOLIC HIGH SCHOOL	10924	NY	330	270	2	0	28	15	In-Person										1	1			03/01 - 03/14	46.574978	.098475248	.20015757	43	Unknown or Mixed
	DOMINICAN ACADEMY	10065	NY	239	192	1	0	28	15	Hybrid										1	1			04/12 - 04/25	20.09483	.12487075	.25953335	43	Unknown or Mixed
	CONGREGATION YESHIVA AVIR YAKOV	10956	NY	740	740	0	0	101	9	In-Person										1	1			03/29 - 04/11	42.490253	.11363173	.17419042	110	Unknown or Mixed
	SARA MARIE SCHOOL	12065	NY	70	70	0	0	5	10	In-Person										1	1			02/01 - 02/14	24.892151	.015376168	.031053843	15	Unknown or Mixed
	CONGREGATION YESHIVA AVIR YAKOV	10956	NY	744	744	0	0	101	9	In-Person										1	1			11/09 - 11/22	37.096752	.11363173	.17419042	110	Unknown or Mixed
	BNOS MARGULIA VIZNITZ	11219	NY	700	700	0	0	100	40	In-Person										1	1			04/12 - 04/25	32.057575	.30287644	.19197524	140	Unknown or Mixed
	DOMINICAN ACADEMY	10065	NY	240	140	0	0	28	15	Hybrid										1	1			02/01 - 02/14	39.483578	.12487075	.25953335	43	Unknown or Mixed
	SACRED HEART HIGH SCHOOL	10703	NY	237	56	0	0	18	18	Hybrid										1	1			04/12 - 04/25	23.683867	.13484515	.2428152	36	Unknown or Mixed
	BROOKLYN WALDORF SCHOOL	11238	NY	154	147	0	0	52	14	In-Person										1	1			02/15 - 02/28	45.255619	.30287644	.19197522	66	Unknown or Mixed
	YESHIVAT SHAARE TORAH HIGH SCHOOL FOR GIRLS	11230	NY	178	165	0	0	60	9	In-Person										1	1			01/04 - 01/17	64.915962	.30287644	.19197522	69	Unknown or Mixed
	YESHIVA YESODE HATORAH	11219	NY	274	274	0	0	21	18	In-Person										1	1			10/26 - 11/08	10.773288	.30287644	.19197524	39	Unknown or Mixed
	BOBOVER YESHIVA BNEI ZION	11217	NY	651	651	0	0	49	11	Hybrid										1	1			03/15 - 03/28	48.456078	.30287644	.19197524	60	Unknown or Mixed
	MAPLE RIDGE SCHOOL	12487	NY	57	57	0	0	13	3	In-Person										1	1			11/09 - 11/22	15.969289	.053618737	.10025488	16	Unknown or Mixed
	SAINT AGNES PAROCHIAL SCHOOL	12946	NY	110	106	0	0	15	5	Hybrid										1	1			03/01 - 03/14	10.457212	.028608514	.030012449	20	Unknown or Mixed
	BRIDGES ACADEMY	11795	NY	239	219	0	0	35	10	In-Person										1	1			11/09 - 11/22	27.14245	.072753496	.18906836	45	Unknown or Mixed
	PROMISE CHRISTIAN ACADEMY	11354	NY	109	109	1	0	10	9	In-Person										1	1			11/09 - 11/22	20.197115	.17242453	.27999103	19	Unknown or Mixed
	HELPING HAND ACADEMY II	11423	NY	5	5	0	0	1	2	In-Person										1	1			04/12 - 04/25	31.016657	.17242453	.279991	3	Unknown or Mixed
	UTA 128	11211	NY	388	388	0	0	34	3	In-Person										1	1			03/15 - 03/28	48.456078	.30287644	.19197524	37	Unknown or Mixed
	VICTORY CHRISTIAN ACADEMY	13045	NY	19	19	0	0	3	3	In-Person										1	1			02/15 - 02/28	21.570604	.015273226	.026833998	6	Unknown or Mixed
	ACADEMY OF MOUNT SAINT URSULA	10458	NY	317	96	0	0	25	17	Hybrid										1	1			03/01 - 03/14	47.172241	.29298505	.5589065	42	Unknown or Mixed
	IVES SCHOOL	10540	NY	19	19	0	0	31	300	In-Person										1	1			10/26 - 11/08	15.119877	.13484515	.2428152	331	Unknown or Mixed
	BERKELEY-CARROLL SCHOOL	11217	NY	965	860	0	4	151	81	Hybrid										1	1			02/01 - 02/14	48.386318	.30287644	.19197524	232	Unknown or Mixed
	BNOS YAKOV SCHOOL FOR GIRLS	11211	NY	693	693	0	0	101	37	In-Person										1	1			03/01 - 03/14	45.252831	.30287644	.19197524	138	Unknown or Mixed
	TILTON SCHOOL AT THE HOUSE OF GOOD SHEPHERD	13502	NY	74	74	0	0	23	49	In-Person										1	1			04/12 - 04/25	15.839442	.056697041	.053777613	72	Unknown or Mixed
	SAINT LUKE'S SCHOOL	10014	NY	327	307	0	0	57	25	Hybrid										1	1			04/12 - 04/25	20.094831	.12487075	.25953335	82	Unknown or Mixed
	HAPPY MONTESSORI SCHOOL OF PORT WASHINGTON	11050	NY	75	75	0	0	19	2	In-Person										1	1			11/30 - 12/13	54.187687	.11148461	.16628851	21	Unknown or Mixed
	HARVEY SCHOOL	10536	NY	331	304	0	0	56	54	In-Person										1	1			03/15 - 03/28	41.719933	.13484514	.2428152	110	Unknown or Mixed
	DARCHAI MENACHEM INC	11203	NY	138	138	0	0	26	11	In-Person										1	1			03/01 - 03/14	45.252831	.30287644	.19197522	37	Unknown or Mixed
	YESHIVA KETANA OF MANHATTAN	10024	NY	127	127	0	0	42	12	In-Person										1	1			10/26 - 11/08	9.7228813	.12487075	.25953335	54	Unknown or Mixed
	YESHIVA KETANA OF QUEENS	11366	NY	406	395	0	0	30	8	In-Person										1	1			02/01 - 02/14	51.869793	.17242451	.279991	38	Unknown or Mixed
	GATEWAY MIDDLE SCHOOL	10023	NY	106	82	0	0	32	6	In-Person										1	1			02/15 - 02/28	36.431202	.12487075	.25953335	38	Unknown or Mixed
	WINSTON PREPARATORY SCHOOL	10011	NY	303	156	0	1	105	32	Hybrid										1	1			02/01 - 02/14	39.483578	.12487075	.25953335	137	Unknown or Mixed
	Otsego Christian Academy	13825	NY	148	145	0	0	20	6	In-Person										1	1			10/26 - 11/08	6.5804672	.017736465	.0361492	26	Unknown or Mixed
	BERKELEY-CARROLL SCHOOL	11217	NY	965	860	0	2	151	81	Hybrid										1	1			10/26 - 11/08	10.773287	.30287644	.19197524	232	Unknown or Mixed
	STUDIO SCHOOL	10025	NY	80	71	0	0	19	8	Hybrid										1	1			04/12 - 04/25	20.094831	.12487075	.25953335	27	Unknown or Mixed
	SAINT PETER SCHOOL	14092	NY	199	198	1	1	23	14	In-Person										1	1			02/01 - 02/14	35.700462	.070334055	.028596532	37	Unknown or Mixed
	STERLING SCHOOL	11201	NY	43	34	0	0	12	3	Hybrid										1	1			03/15 - 03/28	48.456078	.30287644	.19197524	15	Unknown or Mixed
	YESHIVA TIFERES SHMUEL	10901	NY	52	52	0	0	8	1	In-Person										1	1			02/15 - 02/28	40.911667	.11363173	.17419042	9	Unknown or Mixed
	HOLY FAMILY SCHOOL	11801	NY	251	240	0	1	21	16	In-Person										1	1			01/18 - 01/31	84.39782	.11148461	.16628851	37	Unknown or Mixed
	HAWTHORNE VALLEY SCHOOL	12075	NY	256	167	0	0	50	12	Hybrid										1	1			11/09 - 11/22	19.340408	.042088676	.046405882	62	Unknown or Mixed
	SAINT ELIZABETH CATHOLIC ACADEMY	11416	NY	316	239	0	0	19	14	Hybrid										1	1			02/15 - 02/28	47.431641	.1732548	.27943084	33	Unknown or Mixed
	SAINT FRANCIS HIGH SCHOOL	14075	NY	435	398	2	0	40	22	In-Person										1	1			04/12 - 04/25	43.920662	.1296178	.053717606	62	Unknown or Mixed
	HAPPY MONTESSORI SCHOOL OF PORT WASHINGTON	11050	NY	75	75	0	0	10	2	In-Person										1	1			03/01 - 03/14	45.860027	.11148461	.16628851	12	Unknown or Mixed
	IVES SCHOOL	10540	NY	49	49	0	0	31	300	In-Person										1	1			01/18 - 01/31	77.563202	.13484515	.2428152	331	Unknown or Mixed
	GAN ALIYA	10024	NY	27	27	0	0	6	1	In-Person										1	1			01/18 - 01/31	49.719574	.12487075	.25953335	7	Unknown or Mixed
	SOLOMON SCHECHTER SCHOOL OF MANHATTAN	10025	NY	114	103	0	0	23	10	Hybrid										1	1			03/15 - 03/28	37.838982	.12487075	.25953335	33	Unknown or Mixed
	MARY MCDOWELL FRIENDS SCHOOL - MIDDLE SCHOOL	11231	NY	127	41	0	0	46	16	Hybrid										1	1			03/29 - 04/11	42.295128	.30287644	.19197524	62	Unknown or Mixed
	HARBOR COUNTRY DAY SCHOOL	11780	NY	154	142	0	0	30	0	In-Person										1	1			03/29 - 04/11	46.888573	.072753496	.18906835	30	Unknown or Mixed
	GRACE LUTHERAN SCHOOL	11565	NY	211	211	0	0	20	2	In-Person										1	1			03/15 - 03/28	47.181293	.1114846	.16628851	22	Unknown or Mixed
	SAINT PATRICK SCHOOL	10306	NY	395	395	0	0	25	22	Hybrid										1	1			11/09 - 11/22	39.738964	.092608958	.18345457	47	Unknown or Mixed
	SHERI TORAH GOLDBERGER	10950	NY	1263	1263	0	0	66	15	In-Person										1	1			03/01 - 03/14	46.574978	.098475255	.20015758	81	Unknown or Mixed
	MIDDLE WAY SCHOOL	12477	NY	47	47	0	0	6	10	In-Person										1	1			02/15 - 02/28	23.048872	.053618737	.10025488	16	Unknown or Mixed
	TILTON SCHOOL AT THE HOUSE OF GOOD SHEPHERD	13502	NY	73	73	0	0	23	49	In-Person										1	1			02/15 - 02/28	17.358952	.056697041	.053777613	72	Unknown or Mixed
	OUR LADY OF LOURDES HIGH SCHOOL	12603	NY	674	302	0	0	53	18	Hybrid										1	1			11/09 - 11/22	20.490152	.096898884	.11898848	71	Unknown or Mixed
	SAINT PATRICK CATHOLIC ACADEMY	11209	NY	221	220	1	0	17	7	In-Person										1	1			01/18 - 01/31	63.94215	.30287644	.19197522	24	Unknown or Mixed
	AL-MADINAH SCHOOL	11215	NY	535	460	0	0	42	30	In-Person										1	1			04/12 - 04/25	32.057575	.30287644	.19197524	72	Unknown or Mixed
	BNEI SHIMON YISROEL OF SOPRON	11205	NY	331	331	0	0	25	21	In-Person										1	1			02/01 - 02/14	48.386318	.30287644	.19197524	46	Unknown or Mixed
	TIEGERMAN SCHOOL AT WOODSIDE	11377	NY	51	17	0	0	9	22	In-Person										1	1			10/26 - 11/08	10.090634	.17242451	.27999103	31	Unknown or Mixed
	MT MORIAH ACADEMY	12077	NY	30	30	0	0	6	2	In-Person										1	1			01/18 - 01/31	63.59473	.11687365	.058306716	8	Unknown or Mixed
	HORACE MANN UPPER SCHOOL	10471	NY	738	706	1	0	89	31	In-Person										1	1			04/12 - 04/25	27.318197	.29298505	.5589065	120	Unknown or Mixed
	HANNAH SENESH COMMUNITY SCHOOL	11231	NY	224	211	2	0	40	26	Hybrid										1	1			03/01 - 03/14	45.252831	.30287644	.19197524	66	Unknown or Mixed
	SINAI ACADEMIC CENTER	11214	NY	60	26	0	0	11	5	Hybrid										1	1			02/15 - 02/28	45.255619	.30287644	.19197522	16	Unknown or Mixed
	AL-MADINAH SCHOOL	11215	NY	518	443	0	0	46	30	In-Person										1	1			03/29 - 04/11	42.295128	.30287644	.19197524	76	Unknown or Mixed
	NESIVOS BAIS YAAKOV	11230	NY	244	244	0	0	26	10	In-Person										1	1			03/01 - 03/14	45.252831	.30287644	.19197522	36	Unknown or Mixed
	CONGREGATION BNOS CHAYA	11219	NY	263	255	0	0	38	26	Hybrid										1	1			11/09 - 11/22	17.285812	.30287644	.19197524	64	Unknown or Mixed
	IMMACULATE HEART CENTRAL HIGH SCHOOL	13601	NY	126	106	0	0	20	15	In-Person										1	1			03/15 - 03/28	11.687084	.05629281	.074042149	35	Unknown or Mixed
	RAMAZ UPPER SCHOOL	10075	NY	371	355	0	0	62	40	Hybrid										1	1			04/12 - 04/25	20.094831	.12487075	.25953335	102	Unknown or Mixed
	CRYSTAL VALLEY CHRISTIAN SCHOOL	14837	NY	21	21	0	0	4	3	In-Person										1	1			03/01 - 03/14	6.906652	.0087389154	.020752987	7	Unknown or Mixed
	RIVERRUN COMMUNITY MONTESSORI	12303	NY	14	14	0	0	3	1	Hybrid										1	1			01/18 - 01/31	60.390747	.10197191	.065927669	4	Unknown or Mixed
	MESILAS BAIS YAAKOV	11215	NY	271	271	0	0	55	15	In-Person										1	1			03/01 - 03/14	45.252831	.30287644	.19197524	70	Unknown or Mixed
	ST JOSEPH THE WORKER CATHOLIC ACADEMY	11215	NY	272	240	2	0	26	14	In-Person										1	1			03/01 - 03/14	45.252831	.30287644	.19197524	40	Unknown or Mixed
	CHESTERTON ACADEMY OF BUFFALO	14224	NY	26	26	2	2	12	5	In-Person										1	1			11/30 - 12/13	62.720478	.12961778	.053717609	17	Unknown or Mixed
	SAINT SAVIOUR CATHOLIC ACADEMY	11215	NY	332	203	1	1	22	12	Hybrid										1	1			03/01 - 03/14	45.252831	.30287644	.19197524	34	Unknown or Mixed
	NEW COVENANT CHRISTIAN SCHOOL	10469	NY	113	81	0	0	14	6	In-Person										1	1			02/15 - 02/28	53.00959	.29298505	.5589065	20	Unknown or Mixed
	TIFERES MIRIAM SCHOOL FOR GIRLS	11204	NY	38	38	0	0	18	8	In-Person										1	1			03/15 - 03/28	48.456074	.30287644	.19197522	26	Unknown or Mixed
	GERMAN SCHOOL BROOKLYN	11238	NY	193	157	0	0	29	10	Hybrid										1	1			11/30 - 12/13	34.937149	.30287644	.19197522	39	Unknown or Mixed
	COPIAGUE CHRISTIAN ACADEMY	11726	NY	29	29	0	1	3	3	In-Person										1	1			04/12 - 04/25	28.298582	.072753496	.18906835	6	Unknown or Mixed
	CONVENT OF THE SACRED HEART	10128	NY	705	645	2	0	120	80	In-Person										1	1			03/15 - 03/28	37.838974	.12487074	.25953335	200	Unknown or Mixed
	HOPE CHRISTIAN ACADEMY	14870	NY	63	60	0	0	7	0	In-Person										1	1			02/15 - 02/28	12.153083	.015088792	.016226893	7	Unknown or Mixed
	MESIVTA KESSER YISROEL OF WILLOWBROOK	10314	NY	44	44	0	0	14	1	In-Person										1	1			03/29 - 04/11	65.58654	.092608966	.18345459	15	Unknown or Mixed
	SAINT JOHN'S SCHOOL	10924	NY	108	91	1	0	11	8	In-Person										1	1			01/04 - 01/17	77.73011	.098475248	.20015757	19	Unknown or Mixed
	YESHIVAS NOVOMINSK-KOL YEHUDA	11204	NY	321	321	0	0	21	10	In-Person										1	1			03/15 - 03/28	48.456074	.30287644	.19197522	31	Unknown or Mixed
	BLESSED SACRAMENT SCHOOL	10023	NY	206	175	3	0	21	17	Hybrid										1	1			03/15 - 03/28	37.838978	.12487075	.25953335	38	Unknown or Mixed
	OAK HILL SCHOOL	12302	NY	36	34	0	0	7	25	In-Person										1	1			03/15 - 03/28	22.845791	.094128437	.068379685	32	Unknown or Mixed
	SAINT SAVIOUR CATHOLIC ACADEMY	11215	NY	333	191	0	0	22	12	Hybrid										1	1			01/18 - 01/31	63.942154	.30287644	.19197524	34	Unknown or Mixed
	SAINT SAVIOUR HIGH SCHOOL	11215	NY	188	185	0	0	18	7	Hybrid										1	1			01/18 - 01/31	63.942154	.30287644	.19197524	25	Unknown or Mixed
	CONGREGATION CHASIDEI BELZ BETH MALKA0	11204	NY	120	120	0	0	12	9	In-Person										1	1			04/12 - 04/25	32.057575	.30287644	.19197522	21	Unknown or Mixed
	SAINT CHARLES SCHOOL	10306	NY	441	356	3	0	27	23	Hybrid										1	1			02/15 - 02/28	50.540039	.092608958	.18345457	50	Unknown or Mixed
	YESHIVA OF SPRING VALLEY	10901	NY	726	639	0	0	63	23	In-Person										1	1			03/01 - 03/14	51.128624	.11363173	.17419042	86	Unknown or Mixed
	SAINT SAVIOUR HIGH SCHOOL	11215	NY	184	182	0	0	18	7	Hybrid										1	1			01/04 - 01/17	64.915962	.30287644	.19197524	25	Unknown or Mixed
	MANITOU SCHOOL	10516	NY	136	128	2	0	20	5	In-Person										1	1			03/15 - 03/28	43.298851	.025719188	.14328252	25	Unknown or Mixed
	MESILAS BAIS YAAKOV	11215	NY	271	271	0	0	55	15	In-Person										1	1			01/04 - 01/17	64.915962	.30287644	.19197524	70	Unknown or Mixed
	AL-MADINAH SCHOOL	11215	NY	524	454	0	0	46	30	In-Person										1	1			01/04 - 01/17	64.915962	.30287644	.19197524	76	Unknown or Mixed
	VINCENT SMITH SCHOOL	11050	NY	55	46	0	0	18	20	Hybrid										1	1			01/18 - 01/31	84.397827	.11148461	.16628851	38	Unknown or Mixed
	RAZI SCHOOL	11377	NY	92	56	0	0	15	5	Hybrid										1	1			03/15 - 03/28	54.243496	.17242451	.27999103	20	Unknown or Mixed
	MESILAS BAIS YAAKOV	11215	NY	271	271	0	0	55	15	In-Person										1	1			11/30 - 12/13	34.937149	.30287644	.19197524	70	Unknown or Mixed
	MANHATTAN DAY SCHOOL	10023	NY	458	390	0	1	95	15	In-Person										1	1			01/04 - 01/17	50.978245	.12487075	.25953335	110	Unknown or Mixed
	MARY CARIOLA CHILDRENS CENTER	14620	NY	454	331	1	1	79	349	Hybrid										1	1			03/29 - 04/11	29.552866	.14472193	.085497044	428	Unknown or Mixed
	HOLY FAMILY ELEMENTARY SCHOOL	14904	NY	125	115	0	0	8	12	In-Person										1	1			02/01 - 02/14	20.712368	.057616048	.030265922	20	Unknown or Mixed
	AL-MADINAH SCHOOL	11215	NY	546	484	0	0	42	30	In-Person										1	1			11/09 - 11/22	17.28581	.30287644	.19197524	72	Unknown or Mixed
	PINNACLE LUTHERAN SCHOOL	14623	NY	15	15	0	0	2	2	In-Person										1	1			02/15 - 02/28	19.191547	.14472193	.085497037	4	Unknown or Mixed
	SAINT PATRICK CATHOLIC ACADEMY	11209	NY	221	220	0	0	17	7	In-Person										1	1			02/01 - 02/14	48.386318	.30287644	.19197522	24	Unknown or Mixed
	SAINT SAVIOUR HIGH SCHOOL	11215	NY	180	175	0	0	18	7	Hybrid										1	1			11/09 - 11/22	17.28581	.30287644	.19197524	25	Unknown or Mixed
	GAN ACADEMY	11213	NY	124	124	0	0	21	5	In-Person										1	1			03/29 - 04/11	42.295128	.30287644	.19197522	26	Unknown or Mixed
	SAINT FRANCIS DE SALES EARLY CHILDHOOD LEARNING CENTER	13350	NY	61	60	0	0	10	5	In-Person										1	1			03/01 - 03/14	10.483816	.011423086	.020942325	15	Unknown or Mixed
	THEVENET MONTESSORI SCHOOL	10930	NY	100	100	2	0	10	2	In-Person										1	1			01/18 - 01/31	71.495369	.098475263	.20015758	12	Unknown or Mixed
	RAMAZ MIDDLE SCHOOL	10028	NY	258	250	0	1	41	12	Hybrid										1	1			11/30 - 12/13	31.457928	.12487074	.25953335	53	Unknown or Mixed
	VINCENT SMITH SCHOOL	11050	NY	55	47	1	1	18	20	Hybrid										1	1			03/01 - 03/14	45.860027	.11148461	.16628851	38	Unknown or Mixed
	BLESSED SACRAMENT SCHOOL	10023	NY	204	171	0	0	21	17	Hybrid										1	1			01/04 - 01/17	50.978245	.12487075	.25953335	38	Unknown or Mixed
	IMMACULATE CONCEPTION SCHOOL	14895	NY	94	94	0	0	16	9	In-Person										1	1			03/29 - 04/11	17.821886	.013588517	.015821371	25	Unknown or Mixed
	SHALSHELES BAIS YAAKOV HIGH SCHOOL	11219	NY	45	45	0	0	10	3	In-Person										1	1			02/01 - 02/14	48.386318	.30287644	.19197524	13	Unknown or Mixed
	SAINT CHARLES SCHOOL	10306	NY	441	356	4	0	27	23	Hybrid										1	1			01/18 - 01/31	82.463219	.092608958	.18345457	50	Unknown or Mixed
	NEW LIFE CHRISTIAN SCHOOL	13346	NY	58	58	0	0	12	3	Hybrid										1	1			01/18 - 01/31	41.382481	.016227806	.021679116	15	Unknown or Mixed
	WEBSTER MONTESSORI SCHOOL	14580	NY	119	119	2	1	7	24	In-Person										1	1			11/30 - 12/13	77.595467	.1445014	.085415773	31	Unknown or Mixed
	YESHIVA ZICHRON MAYIR	12763	NY	28	28	0	0	10	3	In-Person										1	1			02/01 - 02/14	26.304436	.074636072	.15421164	13	Unknown or Mixed
	RAMAZ UPPER SCHOOL	10075	NY	371	355	4	0	62	40	Hybrid										1	1			02/15 - 02/28	36.431202	.12487075	.25953335	102	Unknown or Mixed
	SINAI ACADEMIC CENTER	11214	NY	64	34	1	0	11	5	Hybrid										1	1			04/12 - 04/25	32.057575	.30287644	.19197522	16	Unknown or Mixed
	NORTHEAST PARENT & CHILD SOCIETY	12304	NY	113	82	0	0	75	0	In-Person										1	1			10/26 - 11/08	8.1749935	.098071739	.067922264	75	Unknown or Mixed
	COUNTRYSIDE MONTESSORI SCHOOL	11020	NY	35	35	0	0	6	4	In-Person										1	1			01/18 - 01/31	84.321503	.11202989	.16730589	10	Unknown or Mixed
	YESHIVA TORAH TEMIMAH	11218	NY	388	384	0	0	55	14	In-Person										1	1			03/01 - 03/14	45.252834	.30287644	.19197522	69	Unknown or Mixed
	BAIS YAKOV OF KHAL ADAS YEREIM	11211	NY	468	468	0	0	20	10	In-Person										1	1			04/12 - 04/25	32.057575	.30287644	.19197524	30	Unknown or Mixed
	SINAI ACADEMIC CENTER	11214	NY	61	50	0	0	11	5	Hybrid										1	1			03/15 - 03/28	48.456081	.30287644	.19197522	16	Unknown or Mixed
	UNION SPRINGS ACADEMY	13160	NY	54	54	0	0	12	10	In-Person										1	1			02/01 - 02/14	24.532118	.041621722	.028663892	22	Unknown or Mixed
	CONGREGATION VIEN OF MONSEY - BNOS CHANA VIEN	10952	NY	151	151	0	0	15	8	In-Person										1	1			10/26 - 11/08	26.857876	.11363173	.1741904	23	Unknown or Mixed
	OUR LADY OF MERCY CATHOLIC ACADEMY	11375	NY	316	284	2	0	31	5	In-Person										1	1			02/01 - 02/14	51.869793	.17242453	.27999103	36	Unknown or Mixed
	UNITED TALMUDICAL ACADEMY OF BORO PARK	11219	NY	150	150	0	0	10	3	Hybrid										1	1			01/04 - 01/17	64.915962	.30287644	.19197524	13	Unknown or Mixed
	TALMUD TORAH TIFERES YECHIEL D'ALEKSANDER INC	11218	NY	230	230	0	0	21	15	In-Person										1	1			11/30 - 12/13	34.937153	.30287644	.19197522	36	Unknown or Mixed
	SAINT MARGARET CATHOLIC ACADEMY	11379	NY	260	230	1	0	14	10	In-Person										1	1			01/18 - 01/31	75.698769	.17242451	.279991	24	Unknown or Mixed
	NEW YORK MILITARY ACADEMY	12520	NY	60	45	0	4	15	31	In-Person										1	1			03/29 - 04/11	49.339787	.098475263	.20015758	46	Unknown or Mixed
	ELITE HIGH SCHOOL	11214	NY	35	33	0	0	10	2	Hybrid										1	1			02/01 - 02/14	48.386318	.30287644	.19197522	12	Unknown or Mixed
	BNOS MARGULIA VIZNITZ	11219	NY	700	700	0	0	100	40	In-Person										1	1			11/30 - 12/13	34.937149	.30287644	.19197524	140	Unknown or Mixed
	OHEL CHAYA	11206	NY	54	53	0	0	7	67	Hybrid										1	1			11/09 - 11/22	17.285812	.30287647	.19197525	74	Unknown or Mixed
	ROCHESTER CHRISTIAN SCHOOL	14625	NY	154	153	0	0	21	9	In-Person										1	1			04/12 - 04/25	32.865402	.14472193	.085497044	30	Unknown or Mixed
	INTERNATIONAL ACADEMY OF NEW YORK	10128	NY	46	42	0	0	15	7	In-Person										1	1			03/29 - 04/11	34.365582	.12487074	.25953335	22	Unknown or Mixed
	SAINT ADALBERT CATHOLIC ACADEMY	11373	NY	254	210	0	0	17	5	Hybrid										1	1			02/01 - 02/14	51.869789	.17242453	.27999103	22	Unknown or Mixed
	TRILOK SCHOOL	11205	NY	33	32	0	0	11	2	In-Person										1	1			04/12 - 04/25	32.057575	.30287644	.19197524	13	Unknown or Mixed
	SCHOOL HOUSE	11731	NY	120	120	0	0	20	5	In-Person										1	1			02/15 - 02/28	39.40033	.072753496	.18906836	25	Unknown or Mixed
	SINAI ACADEMIC CENTER	11214	NY	56	46	0	0	11	5	Hybrid										1	1			01/18 - 01/31	63.942158	.30287644	.19197522	16	Unknown or Mixed
	SAINT DEMETRIOS GREEK AMERICAN SCHOOL	11102	NY	510	400	0	0	45	12	In-Person										1	1			02/15 - 02/28	47.445633	.17242453	.27999103	57	Unknown or Mixed
	BAIS MEIR	11218	NY	134	134	0	0	20	6	In-Person										1	1			01/18 - 01/31	63.942158	.30287644	.19197522	26	Unknown or Mixed
	MONTESSORI SCHOOL AT OLD FIELD	11733	NY	5	5	0	0	1	1	In-Person										1	1			11/30 - 12/13	67.49575	.072753496	.18906836	2	Unknown or Mixed
	WOODWARD CHILDREN'S CENTER	11520	NY	80	44	0	0	17	39	In-Person										1	1			03/29 - 04/11	44.712471	.1114846	.16628851	56	Unknown or Mixed
	DESTINY CHRISTIAN SCHOOL AND PRESCHOOL	14620	NY	134	132	0	0	14	4	In-Person										1	1			02/01 - 02/14	24.593685	.14472193	.085497044	18	Unknown or Mixed
	POLYTECH PREP COUNTRY DAY SCHOOL	11228	NY	1141	350	6	3	199	91	Hybrid										1	1			11/30 - 12/13	34.937149	.30287644	.19197522	290	Unknown or Mixed
	SAINT BERNARD'S SCHOOL	12983	NY	63	54	1	0	13	3	In-Person										1	1			11/30 - 12/13	23.237841	.050302472	.033531535	16	Unknown or Mixed
	ELITE HIGH SCHOOL	11214	NY	35	20	0	0	10	2	Hybrid										1	1			11/30 - 12/13	34.937153	.30287644	.19197522	12	Unknown or Mixed
	RESURRECTION ASCENSION CATHOLIC ACADEMY	11374	NY	278	224	0	0	19	13	In-Person										1	1			03/15 - 03/28	54.243496	.17242451	.27999103	32	Unknown or Mixed
	SAINT DOMINIC ELEMENTARY SCHOOL	11771	NY	272	130	2	0	21	9	Hybrid										1	1			02/15 - 02/28	45.238873	.1114846	.1662885	30	Unknown or Mixed
	SINAI ACADEMIC CENTER	11214	NY	56	11	0	0	11	5	Hybrid										1	1			11/09 - 11/22	17.285812	.30287644	.19197522	16	Unknown or Mixed
	YESHIVA AHAVATH ISRAEL-BNOS VISNITZ	10952	NY	684	684	0	0	48	18	In-Person										1	1			11/09 - 11/22	37.096756	.11363173	.1741904	66	Unknown or Mixed
	BETH JACOB SCHOOL FOR GIRLS	11230	NY	676	676	0	0	118	16	In-Person										1	1			04/12 - 04/25	32.057579	.30287644	.19197522	134	Unknown or Mixed
	YESHIVA OF FAR ROCKAWAY	11691	NY	111	110	0	0	25	6	In-Person										1	1			02/01 - 02/14	51.873352	.17238088	.27990958	31	Unknown or Mixed
	HOLY SPIRIT SCHOOL	12061	NY	192	181	2	0	15	11	In-Person										1	1			04/12 - 04/25	17.281759	.058953401	.04798314	26	Unknown or Mixed
	SAINT JOSEPH CATHOLIC ACADEMY	11103	NY	358	258	0	0	24	18	In-Person										1	1			01/18 - 01/31	75.698769	.17242453	.279991	42	Unknown or Mixed
	WILDWOOD MONTESSORI SCHOOL	13316	NY	21	21	0	0	2	0	Hybrid										1	1			02/15 - 02/28	18.937304	.055100061	.052616894	2	Unknown or Mixed
	BNEI SHIMON YISROEL OF SOPRON	11205	NY	331	331	0	0	25	20	In-Person										1	1			02/15 - 02/28	45.255619	.30287644	.19197524	45	Unknown or Mixed
	SAINT JOSEPH CATHOLIC ACADEMY	11103	NY	348	96	9	0	25	14	In-Person										1	1			03/01 - 03/14	47.52486	.17242453	.279991	39	Unknown or Mixed
	HELDERBERG CHRISTIAN SCHOOL	12059	NY	27	27	0	0	6	2	In-Person										1	1			10/26 - 11/08	11.035557	.11687365	.058306716	8	Unknown or Mixed
	YESHIVA OF BELLE HARBOR	11229	NY	86	81	0	0	17	5	In-Person										1	1			03/29 - 04/11	42.295132	.30287641	.19197522	22	Unknown or Mixed
	BETHEL ELEMENTARY SCHOOL	11238	NY	20	20	0	0	6	1	Hybrid										1	1			01/04 - 01/17	64.915962	.30287644	.19197522	7	Unknown or Mixed
	YESHIVA KINYAN TORAH	10952	NY	80	80	0	0	9	2	In-Person										1	1			11/09 - 11/22	37.096756	.11363173	.1741904	11	Unknown or Mixed
	COUNTRY CLASSROOM	12122	NY	21	19	1	0	4	3	Hybrid										1	1			01/04 - 01/17	63.598442	.020572921	.032472778	7	Unknown or Mixed
	SCO FAMILY SERVICES - TYREE LEARNING CENTER	11579	NY	52	52	0	0	35	19	Hybrid										1	1			03/15 - 03/28	47.18129	.11148461	.16628851	54	Unknown or Mixed
	CONGREGATION VIEN OF MONSEY - BNOS CHANA VIEN	10952	NY	151	151	0	0	15	10	In-Person										1	1			04/12 - 04/25	22.253668	.11363173	.1741904	25	Unknown or Mixed
	SAINT MARK'S DAY SCHOOL	11213	NY	52	52	0	0	16	5	Hybrid										1	1			04/12 - 04/25	32.057575	.30287644	.19197522	21	Unknown or Mixed
	CONGREGATION OHR MENACHEM	11213	NY	92	92	0	0	8	6	In-Person										1	1			04/12 - 04/25	32.057575	.30287644	.19197522	14	Unknown or Mixed
	NEW BEGINNINGS MONTESSORI SCHOOL	10940	NY	140	140	0	0	13	3	In-Person										1	1			11/30 - 12/13	50.590073	.098332755	.1998879	16	Unknown or Mixed
	MANHATTAN STAR ACADEMY	10023	NY	46	26	0	1	11	56	Hybrid										1	1			03/01 - 03/14	36.378574	.12487075	.25953335	67	Unknown or Mixed
	CHEDER BE'ER YESHAYA	10901	NY	135	135	0	0	30	5	In-Person										1	1			01/04 - 01/17	73.382294	.11363173	.17419042	35	Unknown or Mixed
	Otsego Christian Academy	13825	NY	166	161	0	0	19	9	In-Person										1	1			03/15 - 03/28	30.591778	.017736465	.0361492	28	Unknown or Mixed
	VILLA OF HOPE	14616	NY	63	52	0	1	25	41	Hybrid										1	1			01/04 - 01/17	75.889908	.14472191	.085497037	66	Unknown or Mixed
	SAINT JAMES SCHOOL	13642	NY	110	110	0	0	13	12	In-Person										1	1			01/18 - 01/31	60.109631	.022372207	.023411356	25	Unknown or Mixed
	CONGREGATION OHR MENACHEM	11213	NY	93	93	0	0	8	6	In-Person										1	1			03/15 - 03/28	48.456078	.30287644	.19197522	14	Unknown or Mixed
	OUR LADY OF REFUGE SCHOOL	10458	NY	215	100	0	1	12	10	In-Person										1	1			02/15 - 02/28	53.00959	.29298505	.5589065	22	Unknown or Mixed
	TIEGERMAN HIGH SCHOOL	11418	NY	156	70	0	0	17	66	In-Person										1	1			02/15 - 02/28	47.445633	.17242453	.27999103	83	Unknown or Mixed
	QUEENS LUTHERAN SCHOOL	11105	NY	109	96	0	0	9	18	In-Person										1	1			10/26 - 11/08	10.090634	.17242451	.27999103	27	Unknown or Mixed
	EAST AURORA MONTESSORI SCHOOL	14052	NY	25	25	0	0	4	1	In-Person										1	1			03/01 - 03/14	24.180079	.1296178	.053717606	5	Unknown or Mixed
	EMMANUEL BAPTIST ACADEMY	14527	NY	12	12	0	0	3	4	In-Person										1	1			11/09 - 11/22	18.636282	.0082770204	.021952098	7	Unknown or Mixed
	OUR LADY QUEEN OF MARTYRS SCHOOL	10040	NY	244	136	0	2	15	14	In-Person										1	1			01/18 - 01/31	49.719578	.12487075	.25953335	29	Unknown or Mixed
	YESHIVA BEIS CHAYA MUSHKA	11213	NY	183	183	0	0	35	15	In-Person										1	1			03/01 - 03/14	45.252831	.30287644	.19197522	50	Unknown or Mixed
	CARDINAL HAYES SCHOOL FOR SPECIAL CHILDREN	12545	NY	53	46	0	0	10	36	Hybrid										1	1			03/01 - 03/14	35.760658	.096898876	.11898848	46	Unknown or Mixed
	CHABAD GIRLS ACADEMY	11213	NY	27	27	0	0	4	7	In-Person										1	1			03/01 - 03/14	45.252831	.30287644	.19197522	11	Unknown or Mixed
	TRINITY REGIONAL SCHOOL-EAST NORTHPORT	11731	NY	315	250	6	0	23	15	In-Person										1	1			01/04 - 01/17	119.4442	.072753496	.18906836	38	Unknown or Mixed
	IMMACULATE CONCEPTION CATHOLIC ACADEMY IN ASTORIA	11105	NY	199	199	0	0	19	16	In-Person										1	1			11/09 - 11/22	20.197115	.17242451	.27999103	35	Unknown or Mixed
	MOUNT MORIAH CHRISTIAN ACADEMY	11213	NY	61	48	0	0	8	2	Hybrid										1	1			03/01 - 03/14	45.252831	.30287644	.19197522	10	Unknown or Mixed
	PEOPLE'S CATHEDRAL OF BROOKLYN	11213	NY	6	6	0	0	2	1	Hybrid										1	1			03/01 - 03/14	45.252831	.30287644	.19197522	3	Unknown or Mixed
	SAINT BERNARD CATHOLIC ACADEMY	11234	NY	307	252	0	1	13	4	Hybrid										1	1			03/01 - 03/14	45.252834	.30287644	.19197524	17	Unknown or Mixed
	NICHOLS SCHOOL	14216	NY	573	464	0	1	71	81	In-Person										1	1			02/15 - 02/28	26.551435	.1296178	.053717606	152	Unknown or Mixed
	MAIMONIDES HEBREW DAY SCHOOL	12208	NY	90	90	1	0	20	2	In-Person										1	1			01/18 - 01/31	63.594734	.11687366	.058306716	22	Unknown or Mixed
	IDEAL MONTESSORI SCHOOL	11432	NY	101	92	0	0	10	3	In-Person										1	1			10/26 - 11/08	10.090634	.17242451	.279991	13	Unknown or Mixed
	IMMACULATE CONCEPTION CATHOLIC ACADEMY IN ASTORIA	11105	NY	197	197	4	3	19	16	In-Person										1	1			01/04 - 01/17	75.289948	.17242451	.27999103	35	Unknown or Mixed
	CORTLAND CHRISTIAN ACADEMY	13045	NY	103	101	0	0	13	5	In-Person										1	1			03/15 - 03/28	12.315966	.015273226	.026833998	18	Unknown or Mixed
	WILDWOOD SCHOOL	12303	NY	207	95	0	0	24	139	Hybrid										1	1			03/01 - 03/14	17.896235	.10197191	.065927669	163	Unknown or Mixed
	CEREBRAL PALSY OF WESTCHESTER, INC	10573	NY	69	25	1	0	4	44	In-Person										1	1			04/12 - 04/25	23.683868	.13484514	.24281518	48	Unknown or Mixed
	SOLOMON SCHECHTER SCHOOL OF MANHATTAN	10025	NY	113	102	3	0	23	11	Hybrid										1	1			01/04 - 01/17	50.978245	.12487075	.25953335	34	Unknown or Mixed
	CONGREGATION YETEV LEV OF MONSEY - GIRLS	10952	NY	588	588	0	0	48	8	In-Person										1	1			01/18 - 01/31	67.528374	.11363173	.1741904	56	Unknown or Mixed
	SAINT JOHN'S PREPARATORY SCHOOL	11105	NY	625	428	2	2	31	17	Hybrid										1	1			02/01 - 02/14	51.869789	.17242451	.27999103	48	Unknown or Mixed
	SAINT MARK'S DAY SCHOOL	11213	NY	50	50	0	0	16	5	Hybrid										1	1			02/01 - 02/14	48.386318	.30287644	.19197522	21	Unknown or Mixed
	TRILOK SCHOOL	11205	NY	33	32	0	0	10	2	In-Person										1	1			02/15 - 02/28	45.255619	.30287644	.19197524	12	Unknown or Mixed
	OHOLEI TORAH ELEMENTARY	11213	NY	1149	1149	0	0	80	40	In-Person										1	1			02/01 - 02/14	48.386318	.30287644	.19197522	120	Unknown or Mixed
	QUEENS LUTHERAN SCHOOL	11105	NY	115	98	0	0	9	17	In-Person										1	1			02/15 - 02/28	47.445633	.17242451	.27999103	26	Unknown or Mixed
	OUR LADY OF BLACK ROCK	14207	NY	153	139	0	0	17	12	In-Person										1	1			03/01 - 03/14	24.180079	.1296178	.053717606	29	Unknown or Mixed
	WEST SAYVILLE CHRISTIAN SCHOOL	11796	NY	52	52	0	0	12	1	In-Person										1	1			03/01 - 03/14	41.09341	.072753504	.18906838	13	Unknown or Mixed
	GATEWAY ACADEMY	10309	NY	193	193	1	0	31	25	In-Person										1	1			11/30 - 12/13	80.092987	.092608958	.18345457	56	Unknown or Mixed
	OUR SAVIOR'S LUTHERAN SCHOOL	12205	NY	94	94	0	0	17	6	In-Person										1	1			03/01 - 03/14	17.465172	.11687365	.058306716	23	Unknown or Mixed
	GESHER YEHUDA	11223	NY	46	46	0	0	20	7	In-Person										1	1			04/12 - 04/25	32.057575	.30287641	.19197522	27	Unknown or Mixed
	CONGREGATION OHR MENACHEM	11213	NY	93	93	0	0	8	6	In-Person										1	1			01/04 - 01/17	64.915962	.30287644	.19197522	14	Unknown or Mixed
	QUEENS LUTHERAN SCHOOL	11105	NY	118	101	0	0	11	17	In-Person										1	1			03/15 - 03/28	54.2435	.17242451	.27999103	28	Unknown or Mixed
	MESIVTA OF YESHIVA D'MONSEY	10952	NY	67	67	0	0	6	1	In-Person										1	1			03/29 - 04/11	42.490253	.11363173	.1741904	7	Unknown or Mixed
	IMMACULATE CONCEPTION SCHOOL	10707	NY	289	232	0	0	20	11	In-Person										1	1			01/18 - 01/31	77.563202	.13484514	.2428152	31	Unknown or Mixed
	URSULINE SCHOOL	10804	NY	770	559	22	3	86	44	Hybrid										1	1			03/01 - 03/14	39.623234	.13484515	.2428152	130	Unknown or Mixed
	IONA PREPARATORY SCHOOL	10804	NY	798	675	12	0	57	71	Hybrid										1	1			02/15 - 02/28	44.119328	.13484515	.2428152	128	Unknown or Mixed
	GAN ACADEMY	11213	NY	124	124	0	0	21	5	In-Person										1	1			11/30 - 12/13	34.937149	.30287644	.19197522	26	Unknown or Mixed
	SAINT STANISLAUS KOSTKA CATHOLIC SCHOOL	11222	NY	224	219	0	0	26	15	In-Person										1	1			01/04 - 01/17	64.915962	.30287644	.19197524	41	Unknown or Mixed
	JOSEPH S GRUSS YESHIVA HIGH SCHOOL	11230	NY	99	96	0	0	17	3	In-Person										1	1			02/01 - 02/14	48.386318	.30287644	.19197522	20	Unknown or Mixed
	IMMACULATE CONCEPTION SCHOOL	10009	NY	186	111	0	0	14	10	In-Person										1	1			02/15 - 02/28	36.431202	.12487075	.25953335	24	Unknown or Mixed
	SAINT JOHN THE BAPTIST SCHOOL	10704	NY	278	266	0	1	20	3	In-Person										1	1			10/26 - 11/08	15.119206	.13486762	.24286009	23	Unknown or Mixed
	SAINT MARY'S INSTITUTE ELEMENTARY SCHOOL	12010	NY	174	154	0	0	19	12	In-Person										1	1			11/30 - 12/13	41.337418	.018563004	.12271041	31	Unknown or Mixed
	DE LA SALLE SCHOOL	11520	NY	60	29	0	0	8	6	Hybrid										1	1			02/01 - 02/14	56.751255	.1114846	.16628851	14	Unknown or Mixed
	ALL SAINTS ELEMENTARY OF TIPPERARY HILL	13204	NY	59	59	0	0	6	7	In-Person										1	1			02/01 - 02/14	21.574615	.10883979	.047944821	13	Unknown or Mixed
	CONGREGATION BAIS CHINUCH ATERES BNOS	10952	NY	192	192	0	0	22	10	In-Person										1	1			11/09 - 11/22	37.096756	.11363173	.1741904	32	Unknown or Mixed
	SHAAREI TORAH OF ROCKLAND	10901	NY	62	62	0	0	12	4	In-Person										1	1			03/15 - 03/28	49.550037	.11363173	.17419042	16	Unknown or Mixed
	ARISTA PREP SCHOOL	11213	NY	53	53	0	0	8	3	Hybrid										1	1			11/09 - 11/22	17.28581	.30287644	.19197522	11	Unknown or Mixed
	VISITATION ACADEMY	11209	NY	123	121	1	0	18	5	In-Person										1	1			03/29 - 04/11	42.295128	.30287644	.19197522	23	Unknown or Mixed
	HOPE CHRISTIAN ACADEMY	14870	NY	63	63	0	0	7	0	In-Person										1	1			03/01 - 03/14	11.771824	.015088792	.016226893	7	Unknown or Mixed
	TALMUD TORAH OHEL YOCHANAN	11218	NY	900	900	0	0	46	10	In-Person										1	1			02/01 - 02/14	48.386318	.30287644	.19197522	56	Unknown or Mixed
	YESHIVA BNOS AHAVAS ISRAEL	11211	NY	515	515	0	0	35	18	In-Person										1	1			02/01 - 02/14	48.386322	.30287644	.19197524	53	Unknown or Mixed
	OUR LADY OF THE BLESSED SACRAMENT CATHOLIC ACADEMY	11361	NY	372	327	2	0	22	19	Hybrid										1	1			11/09 - 11/22	20.197115	.17242453	.279991	41	Unknown or Mixed
	YESHIVA BEIS CHAYA MUSHKA	11213	NY	183	183	0	0	35	15	In-Person										1	1			10/26 - 11/08	10.773288	.30287644	.19197522	50	Unknown or Mixed
	PEOPLE'S ELEMENTARY SCHOOL	11207	NY	78	78	0	0	11	4	In-Person										1	1			02/15 - 02/28	45.255623	.30287644	.19197522	15	Unknown or Mixed
	HEBREW ACADEMY-LOWER SCHOOL	11559	NY	455	390	3	0	68	0	In-Person										1	1			03/15 - 03/28	47.18499	.11151713	.1663492	68	Unknown or Mixed
	GESHER YEHUDA	11223	NY	46	46	0	0	32	14	In-Person										1	1			03/15 - 03/28	48.456078	.30287641	.19197522	46	Unknown or Mixed
	MAZEL DAY SCHOOL	11235	NY	243	173	1	1	35	7	In-Person										1	1			01/18 - 01/31	63.942158	.30287644	.19197524	42	Unknown or Mixed
	CONGREGATION OHR MENACHEM	11213	NY	66	66	0	0	9	11	In-Person										1	1			03/29 - 04/11	42.295128	.30287644	.19197522	20	Unknown or Mixed
	CORNERSTONE CHRISTIAN SCHOOL	10956	NY	101	93	0	0	12	6	In-Person										1	1			11/09 - 11/22	37.096752	.11363173	.17419042	18	Unknown or Mixed
	SAINT FRANCIS DE SALES SCHOOL FOR THE DEAF IN BROOKLYN	11225	NY	53	27	1	2	61	17	In-Person										1	1			02/15 - 02/28	45.255619	.30287644	.19197522	78	Unknown or Mixed
	SHEVACH HIGH SCHOOL	11367	NY	202	200	0	0	42	6	In-Person										1	1			01/18 - 01/31	75.698776	.17242453	.27999103	48	Unknown or Mixed
	IMMACULATE HEART OF MARY SCHOOL	10583	NY	204	181	5	0	17	14	Hybrid										1	1			01/18 - 01/31	77.563194	.13484514	.2428152	31	Unknown or Mixed
	OUR SAVIOR NEW AMERICAN SCHOOL	11720	NY	126	116	1	0	22	9	In-Person										1	1			01/18 - 01/31	85.007004	.072753496	.18906835	31	Unknown or Mixed
	ST PETER CATHOLIC ACADEMY	11214	NY	289	234	2	1	24	4	In-Person										1	1			01/18 - 01/31	63.942158	.30287644	.19197522	28	Unknown or Mixed
	YESHIVA KETANA TORAS CHAIM	10977	NY	81	81	0	0	8	3	In-Person										1	1			02/15 - 02/28	40.911667	.11363173	.17419042	11	Unknown or Mixed
	ELITE HIGH SCHOOL	11214	NY	35	33	0	0	10	2	Hybrid										1	1			03/01 - 03/14	45.252834	.30287644	.19197522	12	Unknown or Mixed
	SAINT ANTHONY SCHOOL	10954	NY	158	122	0	0	14	8	In-Person										1	1			03/29 - 04/11	42.490253	.11363173	.17419042	22	Unknown or Mixed
	BLUE SCHOOL	10038	NY	257	192	0	0	54	33	Hybrid										1	1			11/09 - 11/22	19.358049	.12487075	.25953338	87	Unknown or Mixed
	BIRCH FAMILY SERVICES, INC	10001	NY	497	304	4	2	60	234	Hybrid										1	1			01/04 - 01/17	50.978245	.12487075	.25953338	294	Unknown or Mixed
	SILVERSTEIN HEBREW ACADEMY	11021	NY	204	193	6	0	39	11	In-Person										1	1			01/04 - 01/17	108.79123	.11148461	.16628851	50	Unknown or Mixed
	LEFFELL SCHOOL	10605	NY	372	360	1	0	66	21	In-Person										1	1			04/12 - 04/25	23.683868	.13484515	.24281518	87	Unknown or Mixed
	YESHIVA KEHILATH YAKOV	11231	NY	86	86	0	0	10	6	In-Person										1	1			03/29 - 04/11	42.295128	.30287644	.19197524	16	Unknown or Mixed
	BNEI SHIMON YISROEL OF SOPRON	11205	NY	331	331	0	0	25	20	In-Person										1	1			01/04 - 01/17	64.915962	.30287644	.19197524	45	Unknown or Mixed
	WESTCHESTER MUSLIM CENTER	10552	NY	45	40	0	0	5	1	In-Person										1	1			03/01 - 03/14	39.62323	.13484514	.24281518	6	Unknown or Mixed
	SS CYRIL & METHODIUS SCHOOL	11729	NY	173	156	0	0	17	10	In-Person										1	1			02/01 - 02/14	51.276062	.072753496	.18906836	27	Unknown or Mixed
	NORTH SPENCER CHRISTIAN ACADEMY	14883	NY	49	34	0	0	9	3	In-Person										1	1			11/09 - 11/22	24.88908	.012779066	.025681002	12	Unknown or Mixed
	DALTON SCHOOL	10128	NY	945	110	0	0	160	140	Hybrid										1	1			10/26 - 11/08	9.7228813	.12487074	.25953335	300	Unknown or Mixed
	THORNTON DONOVAN SCHOOL	10804	NY	102	102	5	3	17	6	In-Person										1	1			11/30 - 12/13	64.429283	.13484515	.2428152	23	Unknown or Mixed
	SAINT STANISLAUS KOSTKA CATHOLIC ACADEMY OF QUEENS	11378	NY	330	248	1	0	21	20	In-Person										1	1			02/01 - 02/14	51.869793	.17242451	.279991	41	Unknown or Mixed
	BAY RIDGE PREP SCHOOL 2	11209	NY	181	123	0	0	41	12	Hybrid										1	1			10/26 - 11/08	10.773287	.30287644	.19197522	53	Unknown or Mixed
	MONTESSORI SCHOOL OF ROCHESTER	14618	NY	77	77	0	0	6	17	In-Person										1	1			02/15 - 02/28	19.191547	.14472193	.085497044	23	Unknown or Mixed
	SAINT ANN SCHOOL	10304	NY	253	209	6	2	16	14	In-Person										1	1			01/18 - 01/31	82.463219	.092608958	.18345459	30	Unknown or Mixed
	CROWN HEIGHTS YESHIVAH	11234	NY	386	333	5	0	77	14	In-Person										1	1			03/15 - 03/28	48.456078	.30287644	.19197524	91	Unknown or Mixed
	IMMACULATE CONCEPTION SCHOOL	14052	NY	147	124	0	0	17	5	In-Person										1	1			03/29 - 04/11	50.420517	.1296178	.053717606	22	Unknown or Mixed
	OUR LADY OF GRACE MONTESSORI SCHOOL	11030	NY	92	92	0	0	12	4	Hybrid										1	1			11/09 - 11/22	26.446371	.11148461	.16628851	16	Unknown or Mixed
	YESHIVAS NOVOMINSK-KOL YEHUDA	11204	NY	321	321	0	0	21	10	In-Person										1	1			11/09 - 11/22	17.28581	.30287644	.19197522	31	Unknown or Mixed
	MONTESSORI DISCOVERY SCHOOL	13224	NY	18	18	0	0	4	1	In-Person										1	1			11/30 - 12/13	69.500969	.10883979	.047944821	5	Unknown or Mixed
	SAINT PATRICK SCHOOL	10306	NY	392	345	1	0	19	20	Hybrid										1	1			03/29 - 04/11	65.58654	.092608958	.18345457	39	Unknown or Mixed
	BNOS MARGULIA VIZNITZ	11219	NY	700	700	0	0	100	40	In-Person										1	1			03/15 - 03/28	48.456078	.30287644	.19197524	140	Unknown or Mixed
	YESHIVA KINYAN TORAH	10952	NY	80	80	0	0	9	2	In-Person										1	1			03/29 - 04/11	42.490253	.11363173	.1741904	11	Unknown or Mixed
	LEAGUE FOR THE HANDICAPPED CENTER	14141	NY	163	96	0	1	17	92	Hybrid										1	1			02/01 - 02/14	34.162823	.1232102	.051857289	109	Unknown or Mixed
	SAINT PAUL LUTHERAN SCHOOL	14468	NY	202	202	0	0	15	12	In-Person										1	1			03/01 - 03/14	15.599752	.14472193	.085497044	27	Unknown or Mixed
	SAINT MATTHIAS CATHOLIC ACADEMY	11385	NY	205	184	0	0	12	11	In-Person										1	1			03/29 - 04/11	47.375908	.17242451	.279991	23	Unknown or Mixed
	SAINT ELIZABETH CATHOLIC ACADEMY	11416	NY	317	240	0	0	19	14	Hybrid										1	1			03/29 - 04/11	47.343449	.1732548	.27943084	33	Unknown or Mixed
	SAINT MARGARET SCHOOL	10965	NY	226	186	5	0	16	9	In-Person										1	1			11/30 - 12/13	54.57082	.11363173	.17419042	25	Unknown or Mixed
	BAIS ESTHER SCHOOL 2	11204	NY	96	96	0	0	9	3	Hybrid										1	1			02/15 - 02/28	45.255619	.30287644	.19197522	12	Unknown or Mixed
	SHIELD INSTITUTE OF FLUSHING	11354	NY	48	21	0	0	18	89	Hybrid										1	1			02/15 - 02/28	47.445633	.17242453	.27999103	107	Unknown or Mixed
	CAMBRIA SCHOOL OF EXCELLENCE	11411	NY	40	15	0	0	9	5	In-Person										1	1			03/15 - 03/28	54.2435	.17242451	.27999103	14	Unknown or Mixed
	SAINT ANTHONY SCHOOL	10954	NY	158	119	0	0	14	8	In-Person										1	1			02/01 - 02/14	45.66935	.11363173	.17419042	22	Unknown or Mixed
	HACKLEY SCHOOL	10591	NY	995	855	4	0	136	102	In-Person										1	1			03/15 - 03/28	41.719933	.13484515	.24281521	238	Unknown or Mixed
	SAINT ELIZABETH SCHOOL	10033	NY	310	310	5	0	18	34	Hybrid										1	1			03/29 - 04/11	34.365582	.12487075	.25953335	52	Unknown or Mixed
	MONTESSORI SCHOOL OF THE FINGER LAKES	13021	NY	34	34	0	0	5	0	Hybrid										1	1			02/15 - 02/28	18.74461	.041696962	.028685477	5	Unknown or Mixed
	CREATIVE MINDS MONTESSORI SCHOOL	13021	NY	23	23	0	0	3	2	Hybrid										1	1			03/15 - 03/28	10.823792	.041696962	.028685477	5	Unknown or Mixed
	YESHIVA OHR TORAH	10952	NY	156	156	0	0	15	6	In-Person										1	1			03/15 - 03/28	49.550037	.11363173	.1741904	21	Unknown or Mixed
	YESODEI BINA INC	11219	NY	30	27	0	0	16	8	In-Person										1	1			03/29 - 04/11	42.295132	.30287644	.19197524	24	Unknown or Mixed
	YESHIVA TZEMACH TZADIK VIZNITZ	11211	NY	176	176	0	0	19	4	In-Person										1	1			02/15 - 02/28	45.255619	.30287644	.19197524	23	Unknown or Mixed
	SOUTHAMPTON MONTESSORI SCHOOL	11968	NY	55	55	0	0	8	2	In-Person										1	1			11/09 - 11/22	27.142452	.072753496	.18906836	10	Unknown or Mixed
	STERLING SCHOOL	11201	NY	43	34	0	0	12	3	Hybrid										1	1			03/01 - 03/14	45.252834	.30287644	.19197524	15	Unknown or Mixed
	ECOLE INTERNATIONALE DE NEW YORK	10010	NY	215	210	0	0	36	16	In-Person										1	1			02/01 - 02/14	39.483582	.12487076	.25953338	52	Unknown or Mixed
	SAINT ROSE OF LIMA SCHOOL	11758	NY	313	265	0	0	29	11	In-Person										1	1			03/29 - 04/11	44.714417	.11144972	.166309	40	Unknown or Mixed
	WOODWARD CHILDREN'S CENTER	11520	NY	80	44	0	0	17	39	In-Person										1	1			01/18 - 01/31	84.39782	.1114846	.16628851	56	Unknown or Mixed
	CONGREGATION MACHNA SHALVA II	11219	NY	283	283	0	0	32	5	In-Person										1	1			03/29 - 04/11	42.295132	.30287644	.19197524	37	Unknown or Mixed
	A FANTIS PAROCHIAL SCHOOL	11201	NY	161	147	4	1	22	7	In-Person										1	1			11/30 - 12/13	34.937149	.30287644	.19197524	29	Unknown or Mixed
	ALL SAINTS ELEMENTARY OF TIPPERARY HILL	13204	NY	60	58	0	0	6	8	In-Person										1	1			10/26 - 11/08	18.332994	.10883979	.047944821	14	Unknown or Mixed
	BROOKLYN AUSTISM CENTER ACADEMY	11201	NY	26	16	0	0	33	5	In-Person										1	1			02/01 - 02/14	48.386322	.30287644	.19197524	38	Unknown or Mixed
	OUR LADY OF VICTORY SCHOOL	10550	NY	330	201	1	1	19	24	Hybrid										1	1			04/12 - 04/25	23.690895	.13515469	.24343391	43	Unknown or Mixed
	CHEDER CHABAD OF MONSEY	10977	NY	176	152	0	0	27	14	In-Person										1	1			10/26 - 11/08	26.857874	.11363173	.17419042	41	Unknown or Mixed
	BUCKLEY SCHOOL	10021	NY	341	282	0	1	63	53	In-Person										1	1			02/15 - 02/28	36.431202	.12487075	.25953335	116	Unknown or Mixed
	M A C A D E M Y	11225	NY	20	7	0	0	5	3	Hybrid										1	1			03/01 - 03/14	45.252831	.30287644	.19197522	8	Unknown or Mixed
	OUR LADY OF VICTORY SCHOOL	14218	NY	160	139	2	0	15	14	In-Person										1	1			01/04 - 01/17	65.706055	.1296178	.053717606	29	Unknown or Mixed
	RIVERRUN COMMUNITY MONTESSORI	12303	NY	16	16	0	0	3	1	Hybrid										1	1			02/01 - 02/14	31.113625	.10197191	.065927669	4	Unknown or Mixed
	SAINT JOHN'S LUTHERAN SCHOOL	10314	NY	131	99	2	0	16	6	In-Person										1	1			01/04 - 01/17	110.90606	.092608966	.18345459	22	Unknown or Mixed
	SAINT DOMINIC HIGH SCHOOL	11771	NY	405	172	0	0	31	7	Hybrid										1	1			03/29 - 04/11	44.712475	.1114846	.1662885	38	Unknown or Mixed
	MONTESSORI DISCOVERY SCHOOL	13224	NY	18	18	0	0	4	1	In-Person										1	1			04/12 - 04/25	20.008091	.10883979	.047944821	5	Unknown or Mixed
	WEST SENECA CHRISTIAN SCHOOL	14224	NY	130	125	0	0	19	4	In-Person										1	1			01/18 - 01/31	46.820713	.12961778	.053717609	23	Unknown or Mixed
	CATHOLIC CENTRAL HIGH SCHOOL	12182	NY	255	79	0	0	16	7	In-Person										1	1			01/04 - 01/17	88.614021	.058953401	.04798314	23	Unknown or Mixed
	A FANTIS PAROCHIAL SCHOOL	11201	NY	161	147	0	0	22	7	In-Person										1	1			01/04 - 01/17	64.915962	.30287644	.19197524	29	Unknown or Mixed
	SAINT BERNARD'S SCHOOL	10029	NY	328	293	0	0	89	23	Hybrid										1	1			11/09 - 11/22	19.358049	.12487075	.25953335	112	Unknown or Mixed
	CHAPIN SCHOOL	10028	NY	790	426	2	2	129	62	Hybrid										1	1			02/15 - 02/28	36.431202	.12487074	.25953335	191	Unknown or Mixed
	YESHIVA SHALSHELET BAIS YAAKOV	11218	NY	51	51	0	0	18	0	In-Person										1	1			01/04 - 01/17	64.91597	.30287644	.19197522	18	Unknown or Mixed
	SKILL BUILDING CENTER	10901	NY	75	75	0	0	13	10	In-Person										1	1			01/04 - 01/17	73.382294	.11363173	.17419042	23	Unknown or Mixed
	LINDEN SEVENTH-DAY ADVENTIST ELEMENTARY SCHOOL	11413	NY	164	134	0	0	28	10	Hybrid										1	1			01/18 - 01/31	75.698776	.17242453	.27999103	38	Unknown or Mixed
	HARMONY HEIGHTS SCHOOL	11732	NY	61	61	0	0	12	26	Hybrid										1	1			04/12 - 04/25	26.693779	.11148461	.16628851	38	Unknown or Mixed
	AL MADRASA AL ISLAMIYA	11220	NY	109	50	0	0	17	3	Hybrid										1	1			01/04 - 01/17	64.915962	.30287644	.19197522	20	Unknown or Mixed
	BISHOP LUDDEN JUNIOR-SENIOR HIGH SCHOOL	13219	NY	278	245	0	0	27	21	In-Person										1	1			03/01 - 03/14	11.66363	.10883979	.047944821	48	Unknown or Mixed
	MESILAS BAIS YAAKOV	11215	NY	271	271	0	0	55	15	In-Person										1	1			02/15 - 02/28	45.255623	.30287644	.19197524	70	Unknown or Mixed
	ATERES BAIS YAAKOV ACADEMY OF ROCKLAND	10977	NY	233	232	0	0	61	15	In-Person										1	1			04/12 - 04/25	22.253668	.11363173	.17419042	76	Unknown or Mixed
	UNITED TALMUDICAL ACADEMY OF BORO PARK	11219	NY	700	700	0	0	28	10	Hybrid										1	1			01/18 - 01/31	63.942154	.30287644	.19197524	38	Unknown or Mixed
	MARYEL SCHOOL OF NEW YORK	10016	NY	37	37	0	0	7	3	In-Person										1	1			10/26 - 11/08	9.7228813	.12487075	.25953335	10	Unknown or Mixed
	BROOKLYN HEIGHTS MONTESSORI SCHOOL	11201	NY	208	164	1	0	37	33	Hybrid										1	1			01/18 - 01/31	63.942154	.30287644	.19197524	70	Unknown or Mixed
	STERLING SCHOOL	11201	NY	43	35	1	0	11	5	Hybrid										1	1			01/18 - 01/31	63.942154	.30287644	.19197524	16	Unknown or Mixed
	LA SALLE ACADEMY	10003	NY	242	4	0	0	21	27	Remote Only										1	1			01/04 - 01/17	50.978241	.12487075	.25953335	48	Unknown or Mixed
	A FANTIS PAROCHIAL SCHOOL	11201	NY	161	147	1	0	22	7	In-Person										1	1			01/18 - 01/31	63.942154	.30287644	.19197524	29	Unknown or Mixed
	YESHIVA TZEMACH TZADIK VIZNITZ	11211	NY	177	177	0	0	19	4	In-Person										1	1			04/12 - 04/25	32.057575	.30287644	.19197524	23	Unknown or Mixed
	CREEKSIDE ASSEMBLY OF GOD	14228	NY	47	46	0	0	9	2	In-Person										1	1			01/18 - 01/31	46.820713	.1296178	.053717609	11	Unknown or Mixed
	CAMBRIA CENTER FOR THE GIFTED CHILD	11411	NY	275	200	0	0	35	5	In-Person										1	1			02/01 - 02/14	51.869789	.17242451	.27999103	40	Unknown or Mixed
	BETH RACHEL SCHOOL FOR GIRLS	11211	NY	2694	2694	0	0	248	8	In-Person										1	1			04/12 - 04/25	32.057575	.30287644	.19197524	256	Unknown or Mixed
	UTA 128	11211	NY	388	388	0	0	34	3	In-Person										1	1			04/12 - 04/25	32.057575	.30287644	.19197524	37	Unknown or Mixed
	CONGREGATION TALMUD TORAH IMREI BINAH	10977	NY	145	145	0	0	8	5	In-Person										1	1			10/26 - 11/08	26.857874	.11363173	.17419042	13	Unknown or Mixed
	PACKER COLLEGIATE INSTITUTE EARLY LEARNING CENTER	11201	NY	100	100	0	0	12	4	In-Person										1	1			02/01 - 02/14	48.386322	.30287644	.19197524	16	Unknown or Mixed
	BAIS RUCHEL D'SATMAR BR3	11211	NY	1000	1000	0	0	50	10	In-Person										1	1			03/29 - 04/11	42.295128	.30287644	.19197524	60	Unknown or Mixed
	HOLY FAMILY SCHOOL	13219	NY	200	197	0	0	20	16	In-Person										1	1			02/01 - 02/14	21.574615	.10883979	.047944821	36	Unknown or Mixed
	BETH RACHEL SCHOOL FOR GIRLS - 68	11211	NY	779	779	0	0	66	4	In-Person										1	1			03/29 - 04/11	42.295128	.30287644	.19197524	70	Unknown or Mixed
	ALLENDALE COLUMBIA SCHOOL	14618	NY	352	321	0	0	57	37	In-Person										1	1			02/01 - 02/14	24.593683	.14472193	.085497044	94	Unknown or Mixed
	YESHIVA GEDOLAH OF SOUTH MONSEY	10952	NY	112	112	0	0	13	5	In-Person										1	1			03/15 - 03/28	49.550037	.11363173	.1741904	18	Unknown or Mixed
	CHEMUNG VALLEY MONTESSORI SCHOOL	14903	NY	105	96	0	0	15	13	In-Person										1	1			10/26 - 11/08	41.595913	.057616051	.03026592	28	Unknown or Mixed
	SHRUB OAK INTERNATIONAL SCHOOL	10547	NY	38	38	1	0	14	39	In-Person										1	1			04/12 - 04/25	23.683868	.13484515	.24281518	53	Unknown or Mixed
	OUR LADY OF PEACE SCHOOL	11563	NY	202	173	1	0	17	15	In-Person										1	1			04/12 - 04/25	26.693779	.11148461	.16628851	32	Unknown or Mixed
	YESHIVA YESODA HATORAH VETZ CHAIM	11211	NY	142	142	0	0	10	7	In-Person										1	1			03/29 - 04/11	42.295128	.30287644	.19197524	17	Unknown or Mixed
	YESHIVA JESODE HATORAH WILSON	11211	NY	230	230	0	0	20	10	In-Person										1	1			03/29 - 04/11	42.295128	.30287644	.19197524	30	Unknown or Mixed
	MESIVTA NETZACH HATORAH	11598	NY	70	70	3	0	16	6	In-Person										1	1			02/15 - 02/28	45.238873	.1114846	.16628851	22	Unknown or Mixed
	BROWN SCHOOL	12304	NY	130	65	0	0	28	16	In-Person										1	1			01/04 - 01/17	95.601372	.098071739	.067922264	44	Unknown or Mixed
	MARY MCDOWELL FRIENDS SCHOOL	11201	NY	123	106	0	0	52	0	In-Person										1	1			02/01 - 02/14	48.386322	.30287644	.19197524	52	Unknown or Mixed
	BETH RACHEL SCHOOL FOR GIRLS	11211	NY	2694	2694	0	0	248	8	In-Person										1	1			03/15 - 03/28	48.456078	.30287644	.19197524	256	Unknown or Mixed
	YESHIVA KEHILATH YAKOV	11211	NY	486	486	0	0	50	28	In-Person										1	1			03/15 - 03/28	48.456078	.30287644	.19197524	78	Unknown or Mixed
	TALMUD TORAH D'NITRA	11211	NY	40	40	0	0	3	2	In-Person										1	1			03/15 - 03/28	48.456078	.30287644	.19197524	5	Unknown or Mixed
	BISHOP PATRICK V AHERN HIGH SCHOOL	10314	NY	25	19	0	0	5	22	In-Person										1	1			02/01 - 02/14	56.195602	.092608966	.18345459	27	Unknown or Mixed
	A FANTIS PAROCHIAL SCHOOL	11201	NY	161	147	0	0	22	7	In-Person										1	1			02/15 - 02/28	45.255619	.30287644	.19197524	29	Unknown or Mixed
	SARA MARIE SCHOOL	12065	NY	67	67	0	0	5	9	In-Person										1	1			11/30 - 12/13	34.839321	.015376168	.031053843	14	Unknown or Mixed
	M A C A D E M Y	11225	NY	21	8	0	0	6	3	Hybrid										1	1			11/09 - 11/22	17.28581	.30287644	.19197522	9	Unknown or Mixed
	OUR SONS AND DAUGHTERS	11963	NY	24	24	1	0	4	1	In-Person										1	1			02/01 - 02/14	51.276062	.072753489	.18906835	5	Unknown or Mixed
	SAINT ANN'S SCHOOL	11201	NY	720	230	0	0	214	83	Hybrid										1	1			02/15 - 02/28	45.255619	.30287644	.19197524	297	Unknown or Mixed
	BAIS YAAKOV FAIGEH SCHONBERGER OF ADAS YEREIM	11219	NY	677	677	0	0	132	38	In-Person										1	1			04/12 - 04/25	32.057575	.30287644	.19197524	170	Unknown or Mixed
	FLATBUSH SDA SCHOOL	11203	NY	65	11	0	0	6	2	Hybrid										1	1			03/29 - 04/11	42.295128	.30287644	.19197522	8	Unknown or Mixed
	ARISTA PREP SCHOOL	11213	NY	60	40	0	0	8	3	Hybrid										1	1			02/01 - 02/14	48.386318	.30287644	.19197522	11	Unknown or Mixed
	BETH RACHEL SCHOOL FOR GIRLS	11211	NY	2694	2694	0	0	248	8	In-Person										1	1			03/01 - 03/14	45.252831	.30287644	.19197524	256	Unknown or Mixed
	BAY RIDGE PREP SCHOOL 2	11209	NY	181	123	1	0	41	12	Hybrid										1	1			11/30 - 12/13	34.937149	.30287644	.19197522	53	Unknown or Mixed
	RIVERDALE COUNTRY SCHOOL	10471	NY	1217	300	1	1	200	150	Hybrid										1	1			02/15 - 02/28	53.00959	.29298505	.5589065	350	Unknown or Mixed
	BNOS YAKOV SCHOOL FOR GIRLS	11211	NY	693	693	0	0	101	37	In-Person										1	1			02/15 - 02/28	45.255619	.30287644	.19197524	138	Unknown or Mixed
	ARCHANGEL SCHOOL	14624	NY	67	67	0	0	15	1	In-Person										1	1			03/29 - 04/11	29.552864	.14472193	.085497037	16	Unknown or Mixed
	BRIGHT HOPE ACADEMY CENTER	12304	NY	4	3	0	0	1	1	Hybrid										1	1			01/04 - 01/17	95.601372	.098071739	.067922264	2	Unknown or Mixed
	BNOS CHAYIL	11211	NY	724	724	0	0	94	51	In-Person										1	1			02/15 - 02/28	45.255619	.30287644	.19197524	145	Unknown or Mixed
	CONGREGATION TALMIDEI MESIVTA TIFERES SHMIEL ALEKSANDER	11219	NY	105	105	0	0	14	3	In-Person										1	1			03/29 - 04/11	42.295132	.30287644	.19197524	17	Unknown or Mixed
	YESHIVA BETH MIKROH	10952	NY	643	623	0	0	52	12	In-Person										1	1			01/18 - 01/31	67.528374	.11363173	.1741904	64	Unknown or Mixed
	SAINT ANTHONY SCHOOL	10703	NY	201	119	0	1	17	16	In-Person										1	1			01/18 - 01/31	77.563194	.13484515	.2428152	33	Unknown or Mixed
	YESHIVA KETANA OF BENSONHURST	11204	NY	100	100	0	0	16	4	In-Person										1	1			03/15 - 03/28	48.456074	.30287644	.19197522	20	Unknown or Mixed
	OUR LADY QUEEN OF MARTYRS CATHOLIC ACADEMY	11375	NY	336	290	2	0	20	16	In-Person										1	1			03/15 - 03/28	54.2435	.17242453	.27999103	36	Unknown or Mixed
	SAINT ANN'S SCHOOL	11201	NY	720	210	2	0	214	83	Hybrid										1	1			03/01 - 03/14	45.252834	.30287644	.19197524	297	Unknown or Mixed
	TALMUD TORAH D'NITRA	11211	NY	40	40	0	0	3	2	In-Person										1	1			02/01 - 02/14	48.386322	.30287644	.19197524	5	Unknown or Mixed
	MANITOU SCHOOL	10516	NY	136	131	0	0	20	5	In-Person										1	1			10/26 - 11/08	11.187958	.025719188	.14328252	25	Unknown or Mixed
	SAINT ANN'S SCHOOL	11201	NY	720	205	0	0	214	83	Hybrid										1	1			03/15 - 03/28	48.456078	.30287644	.19197524	297	Unknown or Mixed
	PASACK VALLEY LEARNING CENTER	10952	NY	102	72	0	0	11	1	Hybrid										1	1			03/29 - 04/11	42.490253	.11363173	.1741904	12	Unknown or Mixed
	TRIBECA PREPARATORY	10007	NY	10	10	0	0	9	5	In-Person										1	1			11/30 - 12/13	31.457926	.12487075	.25953335	14	Unknown or Mixed
	BETH RACHEL SCHOOL FOR GIRLS	11211	NY	2694	2694	0	0	248	8	In-Person										1	1			01/18 - 01/31	63.942154	.30287644	.19197524	256	Unknown or Mixed
	YESHIVA BNOS ISRAEL	11211	NY	645	645	0	0	85	43	In-Person										1	1			01/18 - 01/31	63.942154	.30287644	.19197524	128	Unknown or Mixed
	YESHIVA BNOS AHAVAS ISRAEL	11211	NY	515	515	0	0	35	18	In-Person										1	1			01/18 - 01/31	63.942154	.30287644	.19197524	53	Unknown or Mixed
	SAINT JOHN'S LUTHERAN SCHOOL	10314	NY	134	101	0	0	16	6	In-Person										1	1			03/29 - 04/11	65.58654	.092608966	.18345459	22	Unknown or Mixed
	KING'S SCHOOL	12835	NY	119	110	0	1	23	10	Hybrid										1	1			01/18 - 01/31	48.60038	.01534456	.031045357	33	Unknown or Mixed
	YESHIVA OF BOBOV MONSEY	10952	NY	98	98	0	0	12	5	In-Person										1	1			01/04 - 01/17	73.382286	.11363173	.1741904	17	Unknown or Mixed
	MEVAKSHAI TORAH	11218	NY	98	98	0	0	10	5	In-Person										1	1			03/01 - 03/14	45.252834	.30287644	.19197522	15	Unknown or Mixed
	BROOKLYN AUSTISM CENTER ACADEMY	11201	NY	26	16	1	0	33	5	In-Person										1	1			02/15 - 02/28	45.255619	.30287644	.19197524	38	Unknown or Mixed
	MOHAWK VALLEY CHRISTIAN ACADEMY	13365	NY	19	19	0	0	3	3	In-Person										1	1			03/29 - 04/11	10.949764	.011423086	.020942325	6	Unknown or Mixed
	JEWISH INSTITUTE OF QUEENS	11373	NY	487	485	1	0	71	14	In-Person										1	1			03/15 - 03/28	54.243496	.17242453	.27999103	85	Unknown or Mixed
	HOMESTEAD SCHOOL INC	12737	NY	214	214	0	0	37	0	In-Person										1	1			03/01 - 03/14	26.135176	.075866565	.1573706	37	Unknown or Mixed
	CATHEDRAL PREPARATORY SCHOOL AND SEMINARY	11373	NY	152	152	1	0	15	10	In-Person										1	1			01/04 - 01/17	75.289948	.17242453	.27999103	25	Unknown or Mixed
	WHITESTONE ACADEMY	11357	NY	45	12	0	0	5	3	Hybrid										1	1			11/30 - 12/13	40.657272	.17242453	.27999103	8	Unknown or Mixed
	NORTHERN ACADEMY OF THE ARTS	10940	NY	76	60	0	0	20	11	In-Person										1	1			03/15 - 03/28	56.905308	.098332755	.1998879	31	Unknown or Mixed
	YESHIVA KEHILATH YAKOV	11211	NY	486	486	0	0	50	28	In-Person										1	1			01/04 - 01/17	64.915962	.30287644	.19197524	78	Unknown or Mixed
	SAINT STEPHEN SCHOOL	14072	NY	222	222	0	1	15	11	In-Person										1	1			11/09 - 11/22	47.326084	.1296178	.053717613	26	Unknown or Mixed
	SAINT MARY'S SCHOOL	14051	NY	198	198	0	0	21	13	In-Person										1	1			03/15 - 03/28	34.264179	.1296178	.053717609	34	Unknown or Mixed
	BNOS CHAYIL	11211	NY	724	724	0	0	94	51	In-Person										1	1			11/30 - 12/13	34.937149	.30287644	.19197524	145	Unknown or Mixed
	UTA 212	11211	NY	541	541	0	0	27	3	In-Person										1	1			03/29 - 04/11	42.295128	.30287644	.19197524	30	Unknown or Mixed
	LIMA CHRISTIAN SCHOOL	14485	NY	142	141	0	0	18	17	In-Person										1	1			02/15 - 02/28	21.679726	.026365262	.035323501	35	Unknown or Mixed
	CHRISTIAN BROTHERS ACADEMY	13214	NY	765	571	0	0	59	31	Hybrid										1	1			02/15 - 02/28	14.967292	.10883979	.047944821	90	Unknown or Mixed
	UTA 212	11211	NY	541	541	0	0	27	3	In-Person										1	1			11/30 - 12/13	34.937149	.30287644	.19197524	30	Unknown or Mixed
	MANHATTAN CHRISTIAN ACADEMY	10034	NY	187	157	0	0	15	8	Hybrid										1	1			01/04 - 01/17	50.978245	.12487075	.25953335	23	Unknown or Mixed
	SAINT JOHN'S LUTHERAN SCHOOL	10314	NY	129	99	0	0	16	6	In-Person										1	1			10/26 - 11/08	20.237019	.092608966	.18345459	22	Unknown or Mixed
	BNOS SQUARE OF WILLIAMSBURG	11205	NY	540	540	0	0	95	8	In-Person										1	1			02/15 - 02/28	45.255619	.30287644	.19197524	103	Unknown or Mixed
	BETH RACHEL SCHOOL FOR GIRLS - 68	11211	NY	779	779	0	0	66	4	In-Person										1	1			11/09 - 11/22	17.28581	.30287644	.19197524	70	Unknown or Mixed
	CONGREGATION TIFERES YISROEL	10977	NY	16	16	1	0	5	1	In-Person										1	1			11/30 - 12/13	54.57082	.11363173	.17419042	6	Unknown or Mixed
	MONTESSORI SCHOOL OF ROCHESTER	14618	NY	85	85	0	0	17	6	In-Person										1	1			04/12 - 04/25	32.865406	.14472193	.085497044	23	Unknown or Mixed
	WINDWARD SCHOOL	10128	NY	348	308	0	0	96	36	In-Person										1	1			10/26 - 11/08	9.7228813	.12487074	.25953335	132	Unknown or Mixed
	TRUE DELIVERANCE CHRISTIAN SCHOOL	11412	NY	28	21	0	0	5	1	In-Person										1	1			01/18 - 01/31	75.698769	.17242453	.27999103	6	Unknown or Mixed
	WILLIAMSBURG NORTHSIDE SCHOOL	11211	NY	243	218	0	0	69	21	Hybrid										1	1			10/26 - 11/08	10.773288	.30287644	.19197524	90	Unknown or Mixed
	BROOKLYN HEIGHTS MONTESSORI SCHOOL	11201	NY	204	169	0	0	35	35	Hybrid										1	1			04/12 - 04/25	32.057575	.30287644	.19197524	70	Unknown or Mixed
	KELLENBERG MEMORIAL HIGH SCHOOL	11553	NY	2585	1395	20	6	133	95	In-Person										1	1			11/30 - 12/13	54.187683	.1114846	.16628851	228	Unknown or Mixed
	YESHIVA TZEMACH TZADIK VIZNITZ	11211	NY	178	178	0	0	19	4	In-Person										1	1			10/26 - 11/08	10.773288	.30287644	.19197524	23	Unknown or Mixed
	UNITED TALMUDICAL ACADEMY OF BORO PARK	11218	NY	950	950	0	0	55	25	Hybrid										1	1			01/04 - 01/17	64.91597	.30287644	.19197522	80	Unknown or Mixed
	CASTLE ISLAND BILINGUAL MONTESSORI	12206	NY	24	22	0	0	4	4	In-Person										1	1			02/01 - 02/14	29.950315	.11687364	.058306716	8	Unknown or Mixed
	BAIS YAKOV OF KHAL ADAS YEREIM	11211	NY	468	468	0	0	20	10	In-Person										1	1			10/26 - 11/08	10.773288	.30287644	.19197524	30	Unknown or Mixed
	YESHIVA BNOS AHAVAS ISRAEL	11211	NY	515	515	0	0	35	18	In-Person										1	1			10/26 - 11/08	10.773288	.30287644	.19197524	53	Unknown or Mixed
	NOTRE DAME ACADEMY	14220	NY	318	300	2	0	26	12	In-Person										1	1			02/01 - 02/14	34.163105	.1296178	.053717606	38	Unknown or Mixed
	NORTHWOOD SCHOOL	12946	NY	187	120	1	0	35	40	In-Person										1	1			03/29 - 04/11	9.6826048	.028608514	.030012449	75	Unknown or Mixed
	YESHIVAT SHAARE TORAH	11229	NY	86	80	0	0	20	2	In-Person										1	1			11/09 - 11/22	17.285812	.30287641	.19197522	22	Unknown or Mixed
	UNITED TALMUDICAL ACADEMY OF BORO PARK	11218	NY	950	950	0	0	55	25	Hybrid										1	1			03/01 - 03/14	45.252834	.30287644	.19197522	80	Unknown or Mixed
	FAITH CHRISTIAN ACADEMY	10466	NY	30	30	0	0	5	1	Hybrid										1	1			04/12 - 04/25	27.31572	.29287863	.55869377	6	Unknown or Mixed
	A FANTIS PAROCHIAL SCHOOL	11201	NY	163	129	1	0	22	14	In-Person										1	1			04/12 - 04/25	32.057575	.30287644	.19197524	36	Unknown or Mixed
	SHALSHELES BAIS YAAKOV HIGH SCHOOL	11219	NY	45	45	0	0	10	3	In-Person										1	1			03/15 - 03/28	48.456078	.30287644	.19197524	13	Unknown or Mixed
	OHR CHADASH OF MONSEY	10970	NY	18	18	0	0	2	0	In-Person										1	1			11/09 - 11/22	37.096752	.11363173	.1741904	2	Unknown or Mixed
	TRINITY LUTHERAN SCHOOL	11801	NY	165	138	1	0	25	15	In-Person										1	1			11/30 - 12/13	54.187683	.11148461	.16628851	40	Unknown or Mixed
	LAUREL HILL SCHOOL	11733	NY	309	302	0	0	57	12	In-Person										1	1			03/29 - 04/11	46.888573	.072753496	.18906836	69	Unknown or Mixed
	YESHIVA OHEL MOSHE	11214	NY	35	35	0	0	10	3	In-Person										1	1			04/12 - 04/25	32.057575	.30287644	.19197522	13	Unknown or Mixed
	YAD YISROEL	11210	NY	46	46	0	0	8	68	In-Person										1	1			04/12 - 04/25	32.057575	.30287644	.19197524	76	Unknown or Mixed
	NEW COVENANT LEARNING CENTER	12508	NY	42	42	0	0	4	0	In-Person										1	1			04/12 - 04/25	24.787258	.096898876	.11898848	4	Unknown or Mixed
	YESHIVA OF BROOKLYN	11230	NY	547	547	0	2	86	27	In-Person										1	1			11/30 - 12/13	34.937149	.30287644	.19197522	113	Unknown or Mixed
	KINNERET DAY SCHOOL	10463	NY	219	180	0	0	35	12	In-Person										1	1			01/18 - 01/31	75.433495	.28275108	.54068214	47	Unknown or Mixed
	IMMACULATE CONCEPTION SCHOOL	10455	NY	386	236	1	0	20	22	Hybrid										1	1			03/15 - 03/28	47.665817	.29298505	.5589065	42	Unknown or Mixed
	TRINITY LUTHERAN SCHOOL	14224	NY	91	91	0	0	14	6	In-Person										1	1			03/15 - 03/28	34.264179	.12961778	.053717609	20	Unknown or Mixed
	ST ANN'S SCHOOL	11201	NY	227	13	0	0	54	3	Hybrid										1	1			01/18 - 01/31	63.942154	.30287644	.19197524	57	Unknown or Mixed
	STEP-SPECIAL TORAH EDUCATION PROGRAM	11210	NY	46	42	0	0	10	18	Hybrid										1	1			03/01 - 03/14	45.252834	.30287644	.19197524	28	Unknown or Mixed
	GREAT OAKS ELEMENTARY SCHOOL	11203	NY	72	52	0	0	8	2	Hybrid										1	1			10/26 - 11/08	10.773288	.30287644	.19197522	10	Unknown or Mixed
	FLATBUSH SDA SCHOOL	11203	NY	65	11	0	0	6	2	Hybrid										1	1			10/26 - 11/08	10.773288	.30287644	.19197522	8	Unknown or Mixed
	NORTH SHORE HEBREW ACADEMY HIGH SCHOOL	11020	NY	404	404	2	0	57	27	Hybrid										1	1			10/26 - 11/08	12.454771	.11202989	.16730589	84	Unknown or Mixed
	IHSAN SCHOOL OF EXCELLENCE	13208	NY	84	79	0	0	10	2	Hybrid										1	1			10/26 - 11/08	18.332994	.10883978	.047944818	12	Unknown or Mixed
	YESHIVA RABBI S R HIRSCH	10033	NY	342	342	0	0	73	48	In-Person										1	1			03/29 - 04/11	34.365582	.12487075	.25953335	121	Unknown or Mixed
	PHYL'S ACADEMY PREPARATORY SCHOOL	11203	NY	83	35	0	0	12	7	Hybrid										1	1			10/26 - 11/08	10.773288	.30287644	.19197522	19	Unknown or Mixed
	RAVEN'S ELEMENTARY SCHOOL	11236	NY	7	7	0	0	1	5	In-Person										1	1			10/26 - 11/08	10.773288	.30287641	.19197522	6	Unknown or Mixed
	BAIS YAAKOV D'CHASSIDEI GUR	11204	NY	487	487	0	0	20	5	In-Person										1	1			02/15 - 02/28	45.255619	.30287644	.19197522	25	Unknown or Mixed
	CORTELYOU EARLY CHILDHOOD CENTER	11210	NY	70	70	0	0	10	3	In-Person										1	1			02/01 - 02/14	48.386318	.30287644	.19197524	13	Unknown or Mixed
	VICTORY CHRISTIAN ACADEMY	11772	NY	55	55	0	0	12	0	In-Person										1	1			11/09 - 11/22	27.142452	.072753496	.18906835	12	Unknown or Mixed
	STEP-SPECIAL TORAH EDUCATION PROGRAM	11210	NY	46	40	0	0	10	18	Hybrid										1	1			01/18 - 01/31	63.942154	.30287644	.19197524	28	Unknown or Mixed
	NAZARETH REGIONAL HIGH SCHOOL	11203	NY	310	298	0	0	20	8	Hybrid										1	1			11/09 - 11/22	17.285812	.30287644	.19197522	28	Unknown or Mixed
	MOUNT CARMEL-HOLY ROSARY SCHOOL	10035	NY	178	112	0	0	16	19	In-Person										1	1			03/01 - 03/14	36.378574	.12487075	.25953335	35	Unknown or Mixed
	FRENCH-AMERICAN SCHOOL OF NEW YORK	10538	NY	198	189	0	0	34	16	In-Person										1	1			04/12 - 04/25	23.68387	.13484515	.2428152	50	Unknown or Mixed
	SAINT THERESE'S ACADEMY	12967	NY	28	28	0	0	12	0	In-Person										1	1			10/26 - 11/08	6.325839	.023904815	.023679737	12	Unknown or Mixed
	DARCHAI MENACHEM INC	11203	NY	137	137	0	0	26	11	In-Person										1	1			11/09 - 11/22	17.285812	.30287644	.19197522	37	Unknown or Mixed
	UTA OF KIRYAS JOEL - YISMACH MOSHE	10950	NY	117	117	0	0	4	1	In-Person										1	1			11/30 - 12/13	50.750027	.098475255	.20015758	5	Unknown or Mixed
	SUNSHINE ALTERNATIVE EDUCATION CENTER	11776	NY	7	7	0	0	4	5	Hybrid										1	1			11/30 - 12/13	67.49575	.072753496	.18906835	9	Unknown or Mixed
	ELIZABETH ANN CLUNE MONTESSORI SCHOOL OF ITHACA	14850	NY	209	188	0	0	26	21	In-Person										1	1			03/15 - 03/28	16.637306	.036984518	.050076731	47	Unknown or Mixed
	GREAT OAKS ELEMENTARY SCHOOL	11203	NY	70	50	0	0	8	2	Hybrid										1	1			11/30 - 12/13	34.937149	.30287644	.19197522	10	Unknown or Mixed
	VISITATION ACADEMY	11209	NY	124	122	2	0	18	5	In-Person										1	1			04/12 - 04/25	32.057575	.30287644	.19197522	23	Unknown or Mixed
	KINGSTON CATHOLIC SCHOOL	12401	NY	180	154	0	0	13	12	In-Person										1	1			11/30 - 12/13	40.305355	.053618737	.10025488	25	Unknown or Mixed
	BATTALION CHRISTIAN ACADEMY	11203	NY	82	44	0	0	14	3	In-Person										1	1			02/15 - 02/28	45.255619	.30287644	.19197522	17	Unknown or Mixed
	OUR LADY QUEEN OF MARTYRS SCHOOL	10040	NY	243	135	0	0	16	15	In-Person										1	1			10/26 - 11/08	9.7228804	.12487075	.25953335	31	Unknown or Mixed
	MAGEN DAVID YESH-ISAAC SHALOM ELEMENTRAY SCHOOL	11223	NY	1320	1320	2	1	247	100	In-Person										1	1			11/30 - 12/13	34.937149	.30287641	.19197522	347	Unknown or Mixed
	EBENEZER PREPARATORY SCHOOL	11203	NY	56	18	0	0	9	5	Hybrid										1	1			01/04 - 01/17	64.915962	.30287644	.19197522	14	Unknown or Mixed
	NORTH COUNTRY SCHOOL	12946	NY	78	68	0	0	27	33	In-Person										1	1			04/12 - 04/25	6.0032148	.028608514	.030012449	60	Unknown or Mixed
	SHERI TORAH LARKIN	10950	NY	1745	1745	0	0	75	15	In-Person										1	1			04/12 - 04/25	30.134567	.098475255	.20015758	90	Unknown or Mixed
	ADELPHI ACADEMY	11209	NY	111	85	0	0	15	10	In-Person										1	1			03/29 - 04/11	42.295128	.30287644	.19197522	25	Unknown or Mixed
	XAVERIAN HIGH SCHOOL	11209	NY	1570	591	16	1	107	75	Hybrid										1	1			03/15 - 03/28	48.456078	.30287644	.19197522	182	Unknown or Mixed
	SAINT PATRICK CATHOLIC ACADEMY	11209	NY	221	220	0	0	17	7	In-Person										1	1			03/15 - 03/28	48.456078	.30287644	.19197522	24	Unknown or Mixed
	CREATIVE ENVIRONMENT DAY SCHOOL	13066	NY	52	52	0	2	12	4	In-Person										1	1			01/18 - 01/31	44.421062	.10883979	.047944821	16	Unknown or Mixed
	D & G KALOIDIS PAROCHIAL SCHOOL	11209	NY	155	130	0	0	21	10	In-Person										1	1			03/15 - 03/28	48.456078	.30287644	.19197522	31	Unknown or Mixed
	BRONX-MANHATTAN SDA SCHOOL	10452	NY	113	54	0	0	8	3	Hybrid										1	1			03/01 - 03/14	47.172241	.29298505	.5589065	11	Unknown or Mixed
	BAIS FRIMA CHINUCH CENTER	11219	NY	106	106	0	0	27	21	In-Person										1	1			02/01 - 02/14	48.386318	.30287644	.19197524	48	Unknown or Mixed
	VISITATION ACADEMY	11209	NY	122	119	2	0	18	5	In-Person										1	1			03/01 - 03/14	45.252831	.30287644	.19197522	23	Unknown or Mixed
	SOLOMON SCHECHTER SCHOOL OF QUEENS	11366	NY	370	350	0	0	44	0	In-Person										1	1			03/29 - 04/11	47.375912	.17242451	.279991	44	Unknown or Mixed
	VISITATION ACADEMY	11209	NY	123	119	0	0	18	5	In-Person										1	1			02/15 - 02/28	45.255619	.30287644	.19197522	23	Unknown or Mixed
	DIVINE WISDOM CATHOLIC ACADEMY	11362	NY	390	331	0	0	31	10	In-Person										1	1			02/15 - 02/28	47.445633	.17242453	.27999103	41	Unknown or Mixed
	CATHOLIC ACADEMY OF NIAGARA FALLS	14304	NY	178	173	0	0	17	13	In-Person										1	1			03/01 - 03/14	16.587406	.070334047	.028596532	30	Unknown or Mixed
	HOLY ANGELS REGIONAL SCHOOL	11772	NY	188	188	0	0	14	10	In-Person										1	1			10/26 - 11/08	9.9891577	.072753496	.18906835	24	Unknown or Mixed
	D & G KALOIDIS PAROCHIAL SCHOOL	11209	NY	153	120	0	0	21	10	In-Person										1	1			02/01 - 02/14	48.386318	.30287644	.19197522	31	Unknown or Mixed
	A FANTIS PAROCHIAL SCHOOL	11201	NY	161	147	1	1	22	7	In-Person										1	1			03/01 - 03/14	45.252834	.30287644	.19197524	29	Unknown or Mixed
	BAS MIKROH	10977	NY	606	552	0	0	77	17	In-Person										1	1			03/01 - 03/14	51.128624	.11363173	.17419042	94	Unknown or Mixed
	BAIS YAAKOV OF BENSONHURST	11219	NY	177	177	0	0	21	5	In-Person										1	1			11/09 - 11/22	17.285812	.30287644	.19197524	26	Unknown or Mixed
	XAVERIAN HIGH SCHOOL	11209	NY	1574	578	6	0	107	76	Hybrid										1	1			01/18 - 01/31	63.94215	.30287644	.19197522	183	Unknown or Mixed
	YESHIVA YESODE HATORAH	11219	NY	274	274	0	0	21	18	In-Person										1	1			11/09 - 11/22	17.285812	.30287644	.19197524	39	Unknown or Mixed
	SAINT ANSELM CATHOLIC ACADEMY	11209	NY	350	350	1	1	25	15	In-Person										1	1			01/04 - 01/17	64.915962	.30287644	.19197522	40	Unknown or Mixed
	FONTBONNE HALL ACADEMY	11209	NY	398	226	7	0	33	26	Hybrid										1	1			01/04 - 01/17	64.915962	.30287644	.19197522	59	Unknown or Mixed
	MESIVTHA TIFERETH JERUSALEM	10309	NY	57	57	0	0	6	6	In-Person										1	1			02/01 - 02/14	56.195602	.092608958	.18345457	12	Unknown or Mixed
	CENTER ROAD CHRISTIAN ACADEMY	14224	NY	9	8	0	0	2	1	In-Person										1	1			03/29 - 04/11	50.420513	.12961778	.053717609	3	Unknown or Mixed
	CHABAD GIRLS ACADEMY	11213	NY	32	32	0	0	6	7	In-Person										1	1			10/26 - 11/08	10.773288	.30287644	.19197522	13	Unknown or Mixed
	TYBURN ACADEMY OF MARY IMMACULATE	13021	NY	62	62	1	0	17	7	In-Person										1	1			11/30 - 12/13	62.970039	.041696962	.028685477	24	Unknown or Mixed
	FONTBONNE HALL ACADEMY	11209	NY	398	249	4	1	33	26	Hybrid										1	1			11/30 - 12/13	34.937149	.30287644	.19197522	59	Unknown or Mixed
	REACH FOR THE STARS LEARNING CENTER	11230	NY	24	19	0	0	40	11	In-Person										1	1			03/15 - 03/28	48.456078	.30287644	.19197522	51	Unknown or Mixed
	BROWN SCHOOL	12304	NY	129	97	0	0	28	16	In-Person										1	1			11/09 - 11/22	17.34292	.098071739	.067922264	44	Unknown or Mixed
	VISITATION ACADEMY	11209	NY	122	117	1	1	18	5	In-Person										1	1			11/30 - 12/13	34.937149	.30287644	.19197522	23	Unknown or Mixed
	FONTBONNE HALL ACADEMY	11209	NY	399	284	1	0	33	26	Hybrid										1	1			11/09 - 11/22	17.28581	.30287644	.19197522	59	Unknown or Mixed
	XAVERIAN HIGH SCHOOL	11209	NY	1571	636	7	0	107	76	Hybrid										1	1			11/09 - 11/22	17.28581	.30287644	.19197522	183	Unknown or Mixed
	SAINT PATRICK CATHOLIC ACADEMY	11209	NY	223	222	0	0	17	4	In-Person										1	1			10/26 - 11/08	10.773287	.30287644	.19197522	21	Unknown or Mixed
	SAINT ANSELM CATHOLIC ACADEMY	11209	NY	350	350	1	0	25	15	In-Person										1	1			10/26 - 11/08	10.773287	.30287644	.19197522	40	Unknown or Mixed
	CENTRAL BAPTIST CHRISTIAN SCHOOL	14173	NY	116	115	0	0	12	3	In-Person										1	1			01/04 - 01/17	63.530014	.015755735	.020660093	15	Unknown or Mixed
	NICHOLS SCHOOL	14216	NY	571	425	2	1	71	77	In-Person										1	1			11/30 - 12/13	62.720482	.1296178	.053717606	148	Unknown or Mixed
	CITY OF FAITH CHRISTIAN SCHOOL	10467	NY	73	73	0	0	16	9	Hybrid										1	1			04/12 - 04/25	27.318195	.29298505	.5589065	25	Unknown or Mixed
	SAINT DEMETRIOS GREEK AMERICAN SCHOOL	11102	NY	510	480	0	0	45	12	In-Person										1	1			01/18 - 01/31	75.698776	.17242453	.27999103	57	Unknown or Mixed
	CONGREGATION YMH	11691	NY	196	89	0	0	24	8	Hybrid										1	1			11/30 - 12/13	40.667152	.17238088	.27990958	32	Unknown or Mixed
	SAINT LOUIS SCHOOL	14534	NY	240	234	0	0	23	16	In-Person										1	1			03/15 - 03/28	20.037933	.14376129	.085187279	39	Unknown or Mixed
	KHYLE-BRENAJ EARLY CHILDHOOD EDUCATION CENTER	11230	NY	15	15	0	1	2	1	In-Person										1	1			01/18 - 01/31	63.942154	.30287644	.19197522	3	Unknown or Mixed
	HILLEL ACADEMY	13850	NY	23	23	0	0	8	1	In-Person										1	1			10/26 - 11/08	23.812641	.05167675	.041015763	9	Unknown or Mixed
	MS LAM MONTESSORI SCHOOL	11249	NY	65	65	0	0	10	5	In-Person										1	1			02/01 - 02/14	48.386322	.30287644	.19197524	15	Unknown or Mixed
	LA SALLE INSTITUTE	12180	NY	375	343	0	0	33	22	Hybrid										1	1			11/09 - 11/22	14.266453	.058953401	.04798314	55	Unknown or Mixed
	MESIVTA SHAAREI CHAIM	11691	NY	97	94	0	0	18	6	In-Person										1	1			02/01 - 02/14	51.873352	.17238088	.27990958	24	Unknown or Mixed
	IVY LEAGUE SCHOOL	11787	NY	248	248	1	0	25	22	In-Person										1	1			04/12 - 04/25	28.29858	.072753496	.18906835	47	Unknown or Mixed
	KINGSTON CATHOLIC SCHOOL	12401	NY	180	154	1	0	14	11	In-Person										1	1			01/18 - 01/31	49.476635	.053618737	.10025488	25	Unknown or Mixed
	BAIS RUCHEL D'SATMAR BR3	11211	NY	2475	2475	0	0	162	45	In-Person										1	1			01/04 - 01/17	64.915962	.30287644	.19197524	207	Unknown or Mixed
	PHYL'S ACADEMY PREPARATORY SCHOOL	11203	NY	99	53	0	0	15	7	Hybrid										1	1			02/15 - 02/28	45.255619	.30287644	.19197522	22	Unknown or Mixed
	IMMACULATE HEART ELEMENTARY SCHOOL	13601	NY	213	201	0	0	23	9	In-Person										1	1			10/26 - 11/08	4.3186126	.05629281	.074042149	32	Unknown or Mixed
	ALL SAINTS ELEMENTARY OF TIPPERARY HILL	13204	NY	62	35	2	0	6	8	In-Person										1	1			01/04 - 01/17	77.194	.10883979	.047944821	14	Unknown or Mixed
	FOLLOWERS OF JESUS SCHOOL	11208	NY	12	10	0	0	2	1	In-Person										1	1			03/15 - 03/28	48.461544	.30275279	.19205867	3	Unknown or Mixed
	SAINT JOHN'S PREPARATORY SCHOOL	11105	NY	628	458	1	0	48	17	Hybrid										1	1			11/09 - 11/22	20.197115	.17242451	.27999103	65	Unknown or Mixed
	ST ANN'S ACADEMY	14843	NY	49	49	0	0	6	6	In-Person										1	1			10/26 - 11/08	19.770897	.01517573	.016205423	12	Unknown or Mixed
	STANLEY G FALK SCHOOL - ROOSEVELT SITE	14217	NY	152	152	0	1	31	67	In-Person										1	1			02/01 - 02/14	34.163109	.1296178	.053717606	98	Unknown or Mixed
	HOLY CHILD JESUS CATHOLIC ACADEMY	11418	NY	394	292	0	0	30	15	In-Person										1	1			02/01 - 02/14	51.869789	.17242453	.27999103	45	Unknown or Mixed
	SAINT BRIGID/OUR LADY OF HOPE REGIONAL SCHOOL	11590	NY	242	174	0	0	25	7	In-Person										1	1			02/01 - 02/14	56.751255	.1114846	.16628851	32	Unknown or Mixed
	BATTALION CHRISTIAN ACADEMY	11203	NY	82	44	0	0	14	3	In-Person										1	1			03/15 - 03/28	48.456078	.30287644	.19197522	17	Unknown or Mixed
	SPEYER LEGACY SCHOOL	10019	NY	314	218	1	0	53	23	In-Person										1	1			02/15 - 02/28	36.431198	.12487075	.25953335	76	Unknown or Mixed
	FRONTENAC SDA SCHOOL	13160	NY	19	19	0	0	1	1	In-Person										1	1			04/12 - 04/25	18.002657	.041621722	.028663892	2	Unknown or Mixed
	MASORES BAIS YAAKOV ELEMENTARY SCHOOL	11230	NY	537	537	0	0	80	15	In-Person										1	1			03/01 - 03/14	45.252831	.30287644	.19197522	95	Unknown or Mixed
	HEBREW ACADEMY OF NASSAU	11552	NY	400	395	0	0	58	20	Hybrid										1	1			02/01 - 02/14	56.751259	.11148461	.16628851	78	Unknown or Mixed
	MESIVTA YESODEI YESHURUN	11367	NY	144	107	2	0	27	2	In-Person										1	1			10/26 - 11/08	10.090634	.17242453	.27999103	29	Unknown or Mixed
	NOTRE DAME SCHOOL	10014	NY	349	285	3	0	30	15	Hybrid										1	1			02/01 - 02/14	39.483578	.12487075	.25953335	45	Unknown or Mixed
	BAS MIKROH	10977	NY	606	570	0	0	77	17	In-Person										1	1			01/04 - 01/17	73.382294	.11363173	.17419042	94	Unknown or Mixed
	BNOS DERECH YISROEL OF MONSEY	10956	NY	312	271	0	0	66	22	In-Person										1	1			10/26 - 11/08	26.857874	.11363173	.17419042	88	Unknown or Mixed
	GUARDIAN ANGEL SCHOOL	10011	NY	173	71	1	0	17	8	Hybrid										1	1			01/04 - 01/17	50.978245	.12487075	.25953335	25	Unknown or Mixed
	ANDALUSIA SCHOOL	10701	NY	218	148	1	0	21	16	In-Person										1	1			04/12 - 04/25	23.683868	.13484514	.2428152	37	Unknown or Mixed
	HOLY CROSS HIGH SCHOOL	11358	NY	635	368	0	1	50	47	Hybrid										1	1			03/29 - 04/11	47.375908	.17242451	.27999103	97	Unknown or Mixed
	BLESSED SACRAMENT CATHOLIC ACADEMY	11208	NY	222	173	5	0	10	10	In-Person										1	1			02/01 - 02/14	48.389606	.30275279	.19205867	20	Unknown or Mixed
	YORK PREPARATORY SCHOOL	10023	NY	326	158	2	0	84	29	In-Person										1	1			10/26 - 11/08	9.7228813	.12487075	.25953335	113	Unknown or Mixed
	PHYL'S ACADEMY PREPARATORY SCHOOL	11203	NY	99	53	0	0	15	7	Hybrid										1	1			03/29 - 04/11	42.295128	.30287644	.19197522	22	Unknown or Mixed
	VARIETY CHILD LEARNING CENTER	11791	NY	446	260	0	2	74	275	In-Person										1	1			11/30 - 12/13	54.187691	.1114846	.16628851	349	Unknown or Mixed
	BNOS MENACHEM, INC	11203	NY	611	611	0	0	123	46	In-Person										1	1			03/29 - 04/11	42.295128	.30287644	.19197522	169	Unknown or Mixed
	SAINT MARK'S DAY SCHOOL	11213	NY	51	51	0	0	16	5	Hybrid										1	1			10/26 - 11/08	10.773288	.30287644	.19197522	21	Unknown or Mixed
	YESHIVA BOYAN	11219	NY	226	221	0	0	36	18	In-Person										1	1			03/01 - 03/14	45.252831	.30287644	.19197524	54	Unknown or Mixed
	BLESSED SACRAMENT SCHOOL	10023	NY	206	173	0	0	21	17	Hybrid										1	1			03/29 - 04/11	34.365582	.12487075	.25953335	38	Unknown or Mixed
	EBENEZER PREPARATORY SCHOOL	11203	NY	56	55	0	0	11	5	Hybrid										1	1			03/29 - 04/11	42.295128	.30287644	.19197522	16	Unknown or Mixed
	BRITISH INTERNATIONAL SCHOOL OF NEW YORK	10010	NY	193	180	0	1	39	25	In-Person										1	1			04/12 - 04/25	20.094831	.12487076	.25953338	64	Unknown or Mixed
	HOLY CROSS SCHOOL	13214	NY	139	131	0	0	14	7	In-Person										1	1			10/26 - 11/08	18.332994	.10883979	.047944821	21	Unknown or Mixed
	OSWEGO COMMUNITY CHRISTIAN SCHOOL	13126	NY	66	65	0	0	7	5	In-Person										1	1			03/29 - 04/11	17.683451	.0093498845	.025153039	12	Unknown or Mixed
	WESTCHESTER TORAH ACADEMY	10606	NY	197	195	0	0	32	3	In-Person										1	1			11/09 - 11/22	34.418388	.13484514	.24281518	35	Unknown or Mixed
	CHARLTON SCHOOL/KETCHUM-GRANDE SCHOOL	12027	NY	37	32	0	0	10	20	In-Person										1	1			11/30 - 12/13	37.708538	.026160158	.036170684	30	Unknown or Mixed
	DARKEI CHAIM	11219	NY	370	370	0	0	30	15	Hybrid										1	1			11/09 - 11/22	17.285812	.30287644	.19197524	45	Unknown or Mixed
	BNOS BAIS YAAKOV OF FAR ROCKAWAY	11691	NY	1170	1165	3	0	205	74	In-Person										1	1			04/12 - 04/25	31.013498	.17238088	.27990958	279	Unknown or Mixed
	YESHIVA OF FAR ROCKAWAY	11691	NY	111	110	0	0	25	6	In-Person										1	1			03/29 - 04/11	47.373962	.17238088	.27990958	31	Unknown or Mixed
	BAIS YAAKOV CHOFETZ CHAIM-POMONA	10970	NY	311	311	0	0	47	11	In-Person										1	1			03/15 - 03/28	49.550037	.11363173	.1741904	58	Unknown or Mixed
	CONGREGATION MACHNA SHALVA V	11219	NY	386	386	0	0	35	6	In-Person										1	1			01/04 - 01/17	64.915962	.30287644	.19197524	41	Unknown or Mixed
	SAINT PATRICK SCHOOL	11743	NY	542	488	0	0	45	40	In-Person										1	1			11/09 - 11/22	27.141977	.072779812	.18905288	85	Unknown or Mixed
	UNITED TALMUDICAL ACADEMY OF BORO PARK	11219	NY	150	150	0	0	10	3	Hybrid										1	1			11/09 - 11/22	17.285812	.30287644	.19197524	13	Unknown or Mixed
	SAINT STEPHEN SCHOOL	14072	NY	230	213	0	0	18	17	In-Person										1	1			02/15 - 02/28	26.551435	.1296178	.053717613	35	Unknown or Mixed
	BET YAAKOV OHR SARAH	11230	NY	358	358	0	0	42	8	In-Person										1	1			02/01 - 02/14	48.386318	.30287644	.19197522	50	Unknown or Mixed
	YESHIVA KEHILATH YAKOV	10562	NY	43	43	0	0	4	4	In-Person										1	1			11/30 - 12/13	64.429283	.13484514	.2428152	8	Unknown or Mixed
	HEBREW DAY SCHOOL OF SULLIVAN & ULSTER COUNTIES	12751	NY	47	42	0	0	14	5	In-Person										1	1			02/01 - 02/14	26.229868	.075866565	.1573706	19	Unknown or Mixed
	GOOD SHEPHERD CATHOLIC ACADEMY	11229	NY	333	288	1	0	23	17	Hybrid										1	1			04/12 - 04/25	32.057575	.30287641	.19197522	40	Unknown or Mixed
	UNITED CEREBRAL PALSY OF NEW YORK CITY	11230	NY	86	86	0	0	9	65	Hybrid										1	1			03/29 - 04/11	42.295132	.30287644	.19197522	74	Unknown or Mixed
	BAKER ACADEMY	14211	NY	74	74	0	0	18	34	Hybrid										1	1			02/01 - 02/14	34.163109	.1296178	.053717606	52	Unknown or Mixed
	UNITED TALMUDICAL ACADEMY 75	11249	NY	1076	1076	0	0	56	5	In-Person										1	1			11/09 - 11/22	17.285812	.30287644	.19197524	61	Unknown or Mixed
	YESHIVA AHAVATH ISRAEL BNOS VISNITZ - 230 MAPLE	10952	NY	749	749	0	0	29	7	In-Person										1	1			03/01 - 03/14	51.128624	.11363173	.1741904	36	Unknown or Mixed
	SAINT BRENDAN SCHOOL	10467	NY	277	153	0	1	17	25	Hybrid										1	1			11/30 - 12/13	38.856911	.29298505	.5589065	42	Unknown or Mixed
	CONGREGATION LEV BAIS YAAKOV	11229	NY	520	503	0	0	86	52	In-Person										1	1			02/15 - 02/28	45.255623	.30287641	.19197522	138	Unknown or Mixed
	OUR LADY OF VICTORY SCHOOL	11001	NY	327	301	0	0	27	15	In-Person										1	1			10/26 - 11/08	12.098724	.12127884	.18456271	42	Unknown or Mixed
	YESHIVA MACHZIKEI HADAS	11204	NY	600	600	0	0	54	9	In-Person										1	1			10/26 - 11/08	10.773287	.30287644	.19197522	63	Unknown or Mixed
	GENESIS SCHOOL - CHRISTIAN LIFE CENTER	13622	NY	2	1	0	0	3	1	Remote Only										1	1			03/29 - 04/11	12.096176	.056374952	.074138477	4	Unknown or Mixed
	CHARLTON SCHOOL/KETCHUM-GRANDE SCHOOL	12027	NY	39	35	0	0	10	20	In-Person										1	1			10/26 - 11/08	7.3176656	.026160158	.036170684	30	Unknown or Mixed
	MISSION CHURCH ACADEMY AND PRESCHOOL	12531	NY	73	73	1	0	11	1	In-Person										1	1			02/01 - 02/14	41.067211	.080517516	.12457953	12	Unknown or Mixed
	YESHIVA GEDOLAH OHR YISROEL	11236	NY	93	93	0	0	14	0	In-Person										1	1			03/15 - 03/28	48.456078	.30287641	.19197522	14	Unknown or Mixed
	CHEDER AT THE OHEL	11580	NY	65	65	0	0	9	2	In-Person										1	1			03/15 - 03/28	47.188866	.11155123	.16641282	11	Unknown or Mixed
	MDQ ACADEMY	11717	NY	358	263	0	0	35	9	Hybrid										1	1			11/09 - 11/22	27.14245	.072753496	.18906836	44	Unknown or Mixed
	GILLEN BREWER SCHOOL	10128	NY	68	58	0	1	29	31	Hybrid										1	1			11/30 - 12/13	31.457926	.12487074	.25953335	60	Unknown or Mixed
	GENESEE COUNTRY CHRISTIAN SCHOOL	14454	NY	61	60	0	0	9	7	In-Person										1	1			02/15 - 02/28	21.798464	.026538566	.034784924	16	Unknown or Mixed
	IDEAL ISLAMIC SCHOOL	11106	NY	26	7	0	0	4	4	Hybrid										1	1			11/09 - 11/22	20.197117	.17242453	.27999103	8	Unknown or Mixed
	MERCAZ HATORAH OF BELLE HARBOR	11694	NY	65	65	0	0	17	8	In-Person										1	1			02/15 - 02/28	47.445633	.17242453	.27999103	25	Unknown or Mixed
	CONGREGATION BAIS CHINUCH ATERES BNOS	10952	NY	192	192	0	0	22	10	In-Person										1	1			02/01 - 02/14	45.66935	.11363173	.1741904	32	Unknown or Mixed
	BNOS DERECH YISROEL OF MONSEY	10956	NY	270	250	0	0	93	24	In-Person										1	1			03/01 - 03/14	51.12862	.11363173	.17419042	117	Unknown or Mixed
	YESHIVAT LEV TORAH HIGH SCHOOL	11235	NY	42	42	0	0	10	3	In-Person										1	1			04/12 - 04/25	32.057575	.30287644	.19197524	13	Unknown or Mixed
	EL-BER ISLAMIC SCHOOL	11103	NY	29	24	0	0	7	4	In-Person										1	1			11/30 - 12/13	40.657269	.17242453	.279991	11	Unknown or Mixed
	NEW YORK MILITARY ACADEMY	12520	NY	54	47	0	0	15	31	In-Person										1	1			11/30 - 12/13	50.750023	.098475263	.20015758	46	Unknown or Mixed
	CHABAD ACADEMY OF ARTS AND SCIENCES	11360	NY	55	40	0	0	6	3	In-Person										1	1			11/30 - 12/13	40.657272	.17242451	.279991	9	Unknown or Mixed
	MONTESSORI SCHOOL AT OLD FIELD	11733	NY	12	12	0	0	1	1	In-Person										1	1			01/04 - 01/17	119.44421	.072753496	.18906836	2	Unknown or Mixed
	YESHIVA BETH HILLEL OF KRASNA	11204	NY	330	330	0	0	25	10	In-Person										1	1			11/09 - 11/22	17.28581	.30287644	.19197522	35	Unknown or Mixed
	TIFERES MIRIAM SCHOOL FOR GIRLS	11204	NY	39	39	0	0	18	8	In-Person										1	1			11/09 - 11/22	17.28581	.30287644	.19197522	26	Unknown or Mixed
	SAINT JOHN'S PREPARATORY SCHOOL	11105	NY	628	414	2	1	48	17	Hybrid										1	1			01/04 - 01/17	75.289948	.17242451	.27999103	65	Unknown or Mixed
	YESHIVA MESIVTA ARUGATH HABOSEM	11206	NY	572	572	0	0	42	21	In-Person										1	1			04/12 - 04/25	32.057575	.30287647	.19197525	63	Unknown or Mixed
	IONA PREP SCHOOL - LOWER SCHOOL	10804	NY	209	209	0	0	21	8	Hybrid										1	1			03/29 - 04/11	39.372219	.13484515	.2428152	29	Unknown or Mixed
	BET YAKOV ATERET TORAH HIGH SCHOOL	11223	NY	228	228	0	0	44	2	In-Person										1	1			01/18 - 01/31	63.942154	.30287641	.19197522	46	Unknown or Mixed
	SAINT ANDREW'S COUNTRY DAY SCHOOL	14217	NY	196	182	0	0	18	14	In-Person										1	1			11/09 - 11/22	47.326088	.1296178	.053717606	32	Unknown or Mixed
	SAINT DOMINICS FAMILY SERVICES	10913	NY	91	67	2	0	15	48	Hybrid										1	1			04/12 - 04/25	22.253668	.11363173	.17419042	63	Unknown or Mixed
	YESHIVA FARM SETTLEMENT	10549	NY	76	76	0	0	6	4	In-Person										1	1			03/01 - 03/14	39.623234	.13484515	.24281521	10	Unknown or Mixed
	UPSTATE CEREBRAL PALSY INC	13501	NY	434	26	0	0	49	271	Remote Only										1	1			02/01 - 02/14	25.119272	.05944632	.055771548	320	Unknown or Mixed
	IDEAL MONTESSORI SCHOOL	11432	NY	103	70	0	0	8	2	In-Person										1	1			02/01 - 02/14	51.869793	.17242451	.279991	10	Unknown or Mixed
	GATEWAY SCHOOL OF NEW YORK	10023	NY	74	65	0	2	29	27	In-Person										1	1			02/01 - 02/14	39.483582	.12487075	.25953335	56	Unknown or Mixed
	MERCAZ HATORAH OF BELLE HARBOR	11694	NY	65	65	0	0	17	8	In-Person										1	1			01/18 - 01/31	75.698776	.17242453	.27999103	25	Unknown or Mixed
	GAN YISROEL	11218	NY	334	334	0	0	60	55	Hybrid										1	1			11/30 - 12/13	34.937153	.30287644	.19197522	115	Unknown or Mixed
	IDEAL SCHOOL AND ACADEMY	10024	NY	90	61	1	0	34	24	Hybrid										1	1			02/15 - 02/28	36.431202	.12487075	.25953335	58	Unknown or Mixed
	UTA OF KIRYAS JOEL - WP	10950	NY	957	957	0	0	37	5	In-Person										1	1			01/18 - 01/31	71.495377	.098475255	.20015758	42	Unknown or Mixed
	HOLY GHOST LUTHERAN SCHOOL	14304	NY	134	132	1	0	14	8	In-Person										1	1			01/04 - 01/17	93.483337	.070334047	.028596532	22	Unknown or Mixed
	CONGREGATION KHAL CHASIDEI SKWER INC	11204	NY	249	249	0	0	30	15	In-Person										1	1			11/30 - 12/13	34.937149	.30287644	.19197522	45	Unknown or Mixed
	CHAMINADE HIGH SCHOOL	11501	NY	1708	1500	18	0	125	75	In-Person										1	1			03/01 - 03/14	45.860027	.1114846	.16628851	200	Unknown or Mixed
	YESHIVA TIFERETH ELIMELECH	11204	NY	501	501	0	0	39	10	In-Person										1	1			11/30 - 12/13	34.937149	.30287644	.19197522	49	Unknown or Mixed
	YESHIVA RABBI JACOB JOSEPH FOR BOYS	10308	NY	153	153	2	0	10	4	In-Person										1	1			11/09 - 11/22	39.738964	.092608951	.18345459	14	Unknown or Mixed
	WESTCHESTER SCHOOL FOR SPECIAL CHILDREN	10703	NY	312	312	0	1	86	106	In-Person										1	1			02/15 - 02/28	44.119324	.13484515	.2428152	192	Unknown or Mixed
	NASSAU/SUFFOLK SERVICES FOR THE AUTISTIC	11725	NY	24	23	0	0	20	18	In-Person										1	1			03/29 - 04/11	46.888573	.072753496	.18906836	38	Unknown or Mixed
	BAIS SHIFRA	11204	NY	357	357	0	0	25	10	In-Person										1	1			11/30 - 12/13	34.937149	.30287644	.19197522	35	Unknown or Mixed
	CONGREGATION MACHNE CHAIM INC	11204	NY	800	800	0	0	20	20	Hybrid										1	1			11/30 - 12/13	34.937149	.30287644	.19197522	40	Unknown or Mixed
	B'NOT RACHEL HIGH SCHOOL FOR GIRLS	11223	NY	75	75	0	0	25	4	In-Person										1	1			02/15 - 02/28	45.255619	.30287641	.19197522	29	Unknown or Mixed
	GERER YESHIVA/MESIVTA BAIS YISROEL	11204	NY	128	125	0	0	10	5	In-Person										1	1			01/04 - 01/17	64.915962	.30287644	.19197522	15	Unknown or Mixed
	FELLOWSHIP OF LEARNING SCHOOL	10037	NY	4	2	0	0	4	3	Remote Only										1	1			02/01 - 02/14	39.483582	.12487075	.25953338	7	Unknown or Mixed
	GOW SCHOOL	14139	NY	138	132	0	0	44	26	In-Person										1	1			03/29 - 04/11	50.420517	.1296178	.053717606	70	Unknown or Mixed
	R T HUDSON SDA ELEMENTARY SCHOOL	10456	NY	21	3	0	0	3	2	Hybrid										1	1			01/04 - 01/17	72.873711	.29298505	.5589065	5	Unknown or Mixed
	INCARNATION CATHOLIC ACADEMY	11427	NY	193	90	0	0	12	4	In-Person										1	1			10/26 - 11/08	10.090634	.17242453	.27999103	16	Unknown or Mixed
	UNITED TALMUDICAL ACADEMY 75	11249	NY	1203	1203	0	0	65	5	In-Person										1	1			03/29 - 04/11	42.295132	.30287644	.19197524	70	Unknown or Mixed
	ATERES BAIS YAAKOV ACADEMY OF ROCKLAND	10977	NY	233	232	0	0	61	15	In-Person										1	1			02/15 - 02/28	40.911667	.11363173	.17419042	76	Unknown or Mixed
	BAIS YAAKOV D'CHASSIDEI GUR	11204	NY	487	487	0	0	20	5	In-Person										1	1			01/04 - 01/17	64.915962	.30287644	.19197522	25	Unknown or Mixed
	BAIS YAAKOV D'GUR HIGH SCHOOL	11204	NY	131	131	0	0	28	4	In-Person										1	1			01/04 - 01/17	64.915962	.30287644	.19197522	32	Unknown or Mixed
	LITTLE FLOWER PREP SCHOOL	11213	NY	2	2	0	0	1	1	In-Person										1	1			04/12 - 04/25	32.057575	.30287644	.19197522	2	Unknown or Mixed
	FOX HILL SCHOOL	12586	NY	51	51	0	0	11	4	In-Person										1	1			02/01 - 02/14	43.570515	.098426297	.20004854	15	Unknown or Mixed
	NEW BEGINNINGS MONTESSORI SCHOOL	10940	NY	140	140	0	0	13	6	In-Person										1	1			03/29 - 04/11	49.335049	.098332755	.1998879	19	Unknown or Mixed
	TALMUD TORAH D'NITRA	11206	NY	100	100	0	0	16	5	In-Person										1	1			04/12 - 04/25	32.057575	.30287647	.19197525	21	Unknown or Mixed
	TALMUD TORAH TIFERES YECHIEL D'ALEKSANDER INC	11218	NY	230	230	0	0	21	15	In-Person										1	1			03/15 - 03/28	48.456081	.30287644	.19197522	36	Unknown or Mixed
	TREY WHITFIELD SCHOOL	11207	NY	164	74	0	0	18	10	Hybrid										1	1			01/04 - 01/17	64.915962	.30287644	.19197522	28	Unknown or Mixed
	SCIENCE, LANGUAGE AND ARTS INTERNATIONAL SCHOOL	11217	NY	106	90	0	0	20	8	In-Person										1	1			10/26 - 11/08	10.773287	.30287644	.19197524	28	Unknown or Mixed
	CONGREGATION RAMAPO CHEDER	10977	NY	107	107	0	0	19	6	In-Person										1	1			11/30 - 12/13	54.57082	.11363173	.17419042	25	Unknown or Mixed
	SALVE REGINA CATHOLIC ACADEMY	11207	NY	222	173	3	0	13	30	In-Person										1	1			01/04 - 01/17	64.915962	.30287644	.19197522	43	Unknown or Mixed
	MAGEN DAVID YESH-ISAAC SHALOM ELEMENTRAY SCHOOL	11223	NY	1320	1320	2	0	247	100	In-Person										1	1			03/01 - 03/14	45.252831	.30287641	.19197522	347	Unknown or Mixed
	CONGREGATION MACHNA SHALVA - 2	11236	NY	155	155	0	0	12	3	In-Person										1	1			11/30 - 12/13	34.937149	.30287641	.19197522	15	Unknown or Mixed
	YESHIVA AHAVATH ISRAEL BNOS VISNITZ - 1 SCHOOL TERRACE	10952	NY	1294	1294	0	0	44	20	In-Person										1	1			01/04 - 01/17	73.382286	.11363173	.1741904	64	Unknown or Mixed
	BAIS YAAKOV D'CHASSIDEI GUR	11204	NY	487	487	0	0	20	5	In-Person										1	1			01/18 - 01/31	63.94215	.30287644	.19197522	25	Unknown or Mixed
	TALMUD TORAH OHR MOSHE	11204	NY	315	315	0	0	15	5	In-Person										1	1			01/18 - 01/31	63.94215	.30287644	.19197522	20	Unknown or Mixed
	MACHON BAIS YAAKOV HILDA BIRN HIGH SCHOOL	11204	NY	12	11	0	0	2	2	Hybrid										1	1			01/18 - 01/31	63.94215	.30287644	.19197522	4	Unknown or Mixed
	TIFERES MIRIAM SCHOOL FOR GIRLS	11204	NY	38	38	0	0	18	8	In-Person										1	1			01/18 - 01/31	63.94215	.30287644	.19197522	26	Unknown or Mixed
	YESHIVA PREP HIGH SCHOOL	11230	NY	35	35	0	0	11	2	Hybrid										1	1			01/18 - 01/31	63.942154	.30287644	.19197522	13	Unknown or Mixed
	SAINT PIUS V SCHOOL	11747	NY	138	138	0	0	30	6	In-Person										1	1			11/09 - 11/22	27.14245	.072753496	.18906836	36	Unknown or Mixed
	CONGREGATION MACHNE CHAIM INC	11204	NY	800	800	0	0	20	0	Hybrid										1	1			01/18 - 01/31	63.94215	.30287644	.19197522	20	Unknown or Mixed
	AQUINAS HIGH SCHOOL	10457	NY	53	11	0	0	5	9	Hybrid										1	1			10/26 - 11/08	10.340018	.29298505	.5589065	14	Unknown or Mixed
	SAINT GREGORY THE GREAT CATHOLIC ACADEMY	11426	NY	224	159	0	0	14	10	In-Person										1	1			02/01 - 02/14	51.869789	.17242453	.27999103	24	Unknown or Mixed
	CONGREGATION YESHIVA AVIR YAKOV	10956	NY	740	740	0	0	101	9	In-Person										1	1			02/01 - 02/14	45.66935	.11363173	.17419042	110	Unknown or Mixed
	RESURRECTION SCHOOL	10580	NY	346	346	4	0	23	23	In-Person										1	1			03/15 - 03/28	41.719933	.13484515	.2428152	46	Unknown or Mixed
	UTA OF KIRYAS JOEL - BAIS RACHEL	10950	NY	1086	1086	0	0	44	8	In-Person										1	1			02/15 - 02/28	43.865837	.098475255	.20015758	52	Unknown or Mixed
	TRILOK SCHOOL	11205	NY	33	32	0	0	10	2	In-Person										1	1			01/18 - 01/31	63.942154	.30287644	.19197524	12	Unknown or Mixed
	BAIS ESTHER SCHOOL 2	11204	NY	96	96	0	0	9	3	Hybrid										1	1			01/18 - 01/31	63.94215	.30287644	.19197522	12	Unknown or Mixed
	LEAGUE FOR THE HANDICAPPED CENTER	14141	NY	164	99	2	0	17	97	Hybrid										1	1			03/01 - 03/14	23.626846	.1232102	.051857289	114	Unknown or Mixed
	ARC MID-HUSON	12419	NY	131	109	0	0	12	44	Hybrid										1	1			01/18 - 01/31	49.476631	.053618733	.10025488	56	Unknown or Mixed
	HELDERBERG CHRISTIAN SCHOOL	12059	NY	27	27	0	0	7	1	In-Person										1	1			11/30 - 12/13	50.875782	.11687365	.058306716	8	Unknown or Mixed
	OUR LADY QUEEN OF MARTYRS SCHOOL	10040	NY	245	158	0	0	16	15	In-Person										1	1			03/15 - 03/28	37.838978	.12487075	.25953335	31	Unknown or Mixed
	YESHIVA KARLIN STOLIN	11204	NY	527	527	0	0	75	9	Hybrid										1	1			02/01 - 02/14	48.386318	.30287644	.19197522	84	Unknown or Mixed
	PACKER COLLEGIATE INSTITUTE EARLY LEARNING CENTER	11201	NY	100	100	0	0	12	4	In-Person										1	1			11/30 - 12/13	34.937149	.30287644	.19197524	16	Unknown or Mixed
	DAVIS RENOV STAHLER YESHIVA HIGH SCHOOL -BOYS	11598	NY	443	343	1	0	83	10	In-Person										1	1			01/18 - 01/31	84.39782	.1114846	.16628851	93	Unknown or Mixed
	NORTH SHORE HEBREW ACADEMY MIDDLE SCHOOL	11023	NY	183	183	0	0	25	13	In-Person										1	1			02/01 - 02/14	56.751255	.1114846	.16628851	38	Unknown or Mixed
	CONGREGATION YETEV LEV OF MONSEY - BOYS SITE	10977	NY	655	655	0	0	35	7	In-Person										1	1			11/30 - 12/13	54.57082	.11363173	.17419042	42	Unknown or Mixed
	LATHAM CHRISTIAN ACADEMY	12110	NY	57	57	0	0	8	3	In-Person										1	1			10/26 - 11/08	11.035556	.11687365	.058306713	11	Unknown or Mixed
	YESHIVA YAGDIL TORAH	11204	NY	345	345	0	0	40	10	In-Person										1	1			03/01 - 03/14	45.252827	.30287644	.19197522	50	Unknown or Mixed
	DIVINE MERCY CATHOLIC ACADEMY	11416	NY	261	199	0	0	22	5	In-Person										1	1			04/12 - 04/25	31.023306	.1732548	.27943084	27	Unknown or Mixed
	Otsego Christian Academy	13825	NY	163	158	0	0	19	7	In-Person										1	1			02/01 - 02/14	21.071865	.017736465	.0361492	26	Unknown or Mixed
	EAST WOODS SCHOOL	11771	NY	174	166	0	0	25	26	In-Person										1	1			10/26 - 11/08	12.475696	.1114846	.1662885	51	Unknown or Mixed
	OUR LADY OF VICTORY SCHOOL	10550	NY	326	190	2	2	19	24	Hybrid										1	1			01/04 - 01/17	84.80471	.13515469	.24343391	43	Unknown or Mixed
	YESHIVA KEHILATH YAKOV	11219	NY	342	342	0	0	31	25	In-Person										1	1			03/01 - 03/14	45.252831	.30287644	.19197524	56	Unknown or Mixed
	NARDIN ACADEMY-ELEMENTARY	14222	NY	246	238	0	0	39	17	In-Person										1	1			03/29 - 04/11	50.420513	.1296178	.053717606	56	Unknown or Mixed
	CHAMINADE HIGH SCHOOL	11501	NY	1708	1608	33	0	125	75	In-Person										1	1			04/12 - 04/25	26.693777	.1114846	.16628851	200	Unknown or Mixed
	TALMUD TORAH IMREI BURECH	12751	NY	263	263	0	0	18	3	In-Person										1	1			02/15 - 02/28	24.525398	.075866565	.1573706	21	Unknown or Mixed
	MONSIGNOR MCCLANCY MEMORIAL HIGH SCHOOL	11370	NY	648	456	4	0	38	27	Hybrid										1	1			02/15 - 02/28	47.445633	.17242451	.279991	65	Unknown or Mixed
	BAIS YAAKOV ACADEMY	11230	NY	787	755	0	0	70	25	Hybrid										1	1			11/30 - 12/13	34.937149	.30287644	.19197522	95	Unknown or Mixed
	MS LAM MONTESSORI SCHOOL	11249	NY	67	67	2	0	11	5	In-Person										1	1			03/15 - 03/28	48.456078	.30287644	.19197524	16	Unknown or Mixed
	SARATOGA INDEPENDENT SCHOOL	12866	NY	136	126	0	0	25	11	In-Person										1	1			03/01 - 03/14	17.525969	.01534456	.031045357	36	Unknown or Mixed
	SAINT ATHANASIUS CATHOLIC ACADEMY	11204	NY	362	284	0	0	18	13	In-Person										1	1			02/01 - 02/14	48.386318	.30287644	.19197522	31	Unknown or Mixed
	YESHIVA BNOS SPINKA	11206	NY	165	165	0	0	20	5	In-Person										1	1			03/29 - 04/11	42.295132	.30287647	.19197525	25	Unknown or Mixed
	SAINT MEL CATHOLIC ACADEMY	11354	NY	114	104	0	0	7	8	In-Person										1	1			10/26 - 11/08	10.090634	.17242453	.27999103	15	Unknown or Mixed
	ACORN WALDORF SCHOOL	12404	NY	38	38	0	0	10	1	In-Person										1	1			02/01 - 02/14	27.594286	.053618737	.10025487	11	Unknown or Mixed
	UTA 125	11206	NY	381	381	0	0	20	3	In-Person										1	1			03/29 - 04/11	42.295132	.30287647	.19197525	23	Unknown or Mixed
	AL-IHSAN ACADEMY	11420	NY	360	24	0	0	28	17	Hybrid										1	1			02/15 - 02/28	47.445633	.17242451	.27999103	45	Unknown or Mixed
	YESHIVA MESIVTA ARUGATH HABOSEM	11206	NY	566	566	0	0	42	21	In-Person										1	1			02/15 - 02/28	45.255619	.30287647	.19197525	63	Unknown or Mixed
	CENTER FOR SPECTRUM SERVICES	12401	NY	126	99	0	0	13	135	Hybrid										1	1			10/26 - 11/08	6.2348604	.053618737	.10025488	148	Unknown or Mixed
	SAINT THOMAS THE APOSTLE CATHOLIC ACADEMY	11421	NY	200	172	1	0	12	10	Hybrid										1	1			02/15 - 02/28	47.430775	.17330608	.27939621	22	Unknown or Mixed
	GERER YESHIVA/MESIVTA BAIS YISROEL	11204	NY	128	127	0	0	10	5	In-Person										1	1			03/29 - 04/11	42.295128	.30287644	.19197522	15	Unknown or Mixed
	GAN ACADEMY	11213	NY	124	124	0	0	21	5	In-Person										1	1			01/04 - 01/17	64.915962	.30287644	.19197522	26	Unknown or Mixed
	BAIS ESTHER SCHOOL 2	11204	NY	96	96	0	0	9	3	Hybrid										1	1			11/30 - 12/13	34.937149	.30287644	.19197522	12	Unknown or Mixed
	NEW YORK MILITARY ACADEMY	12520	NY	60	45	0	1	15	31	In-Person										1	1			03/15 - 03/28	57.021873	.098475263	.20015758	46	Unknown or Mixed
	SAINT KEVIN CATHOLIC ACADEMY	11358	NY	291	291	2	0	24	7	In-Person										1	1			01/18 - 01/31	75.698769	.17242451	.27999103	31	Unknown or Mixed
	OHEL CHAYA	11206	NY	52	52	0	0	7	78	Hybrid										1	1			03/15 - 03/28	48.456078	.30287647	.19197525	85	Unknown or Mixed
	CONGREGATION CHASIDEI BELZ BETH MALKA0	11204	NY	120	120	0	0	12	9	In-Person										1	1			02/15 - 02/28	45.255619	.30287644	.19197522	21	Unknown or Mixed
	CONGREGATION KHAL CHASIDEI SKWER INC	11204	NY	253	253	0	0	31	15	In-Person										1	1			02/15 - 02/28	45.255619	.30287644	.19197522	46	Unknown or Mixed
	SALESIAN HIGH SCHOOL	10801	NY	443	204	5	0	26	27	Hybrid										1	1			11/09 - 11/22	34.418392	.13484515	.2428152	53	Unknown or Mixed
	JEWISH INSTITUTE OF QUEENS	11373	NY	487	487	2	0	71	14	In-Person										1	1			02/01 - 02/14	51.869789	.17242453	.27999103	85	Unknown or Mixed
	HOLY CHILD ACADEMY	11568	NY	175	155	0	0	30	13	In-Person										1	1			02/15 - 02/28	45.238876	.1114846	.1662885	43	Unknown or Mixed
	YESHIVA MESIVTA ARUGATH HABOSEM	11206	NY	568	568	0	0	42	21	In-Person										1	1			03/15 - 03/28	48.456078	.30287647	.19197525	63	Unknown or Mixed
	YALDEINU SCHOOL	11204	NY	73	73	0	0	85	25	In-Person										1	1			02/15 - 02/28	45.255619	.30287644	.19197522	110	Unknown or Mixed
	SARAH LAWRENCE EARLY CHILDHOOD CENTER	10708	NY	8	8	0	0	1	1	In-Person										1	1			01/04 - 01/17	84.82782	.13484514	.2428152	2	Unknown or Mixed
	SAINT SAVIOUR HIGH SCHOOL	11215	NY	188	91	0	1	18	7	Hybrid										1	1			03/01 - 03/14	45.252831	.30287644	.19197524	25	Unknown or Mixed
	HELDERBERG CHRISTIAN SCHOOL	12059	NY	27	27	0	0	7	1	In-Person										1	1			02/15 - 02/28	20.247438	.11687365	.058306716	8	Unknown or Mixed
	MOSDOS CHASIDEI SQUARE	11206	NY	315	315	0	0	27	8	In-Person										1	1			03/01 - 03/14	45.252831	.30287647	.19197525	35	Unknown or Mixed
	GATEWAY MIDDLE SCHOOL	10023	NY	104	68	1	0	31	6	In-Person										1	1			04/12 - 04/25	20.094831	.12487075	.25953335	37	Unknown or Mixed
	BNOS YAKOV OF BORO PARK	11218	NY	675	675	0	0	125	37	In-Person										1	1			03/29 - 04/11	42.295132	.30287644	.19197522	162	Unknown or Mixed
	YESHIVAS NOVOMINSK-KOL YEHUDA	11204	NY	321	321	0	0	21	10	In-Person										1	1			11/30 - 12/13	34.937149	.30287644	.19197522	31	Unknown or Mixed
	BAIS RUCHEL HIGH SCHOOL	11206	NY	1334	1334	0	0	190	6	In-Person										1	1			03/01 - 03/14	45.252831	.30287647	.19197525	196	Unknown or Mixed
	SAINT JUDE THE APOSTLE SCHOOL	12198	NY	136	136	0	0	18	14	In-Person										1	1			11/30 - 12/13	38.208889	.058953401	.04798314	32	Unknown or Mixed
	BAIS YAAKOV D'GUR HIGH SCHOOL	11204	NY	131	131	0	0	28	4	In-Person										1	1			02/15 - 02/28	45.255619	.30287644	.19197522	32	Unknown or Mixed
	GREECE CHRISTIAN SCHOOL	14612	NY	170	170	0	0	18	4	In-Person										1	1			10/26 - 11/08	16.495295	.14472193	.085497037	22	Unknown or Mixed
	YESHIVA IMREI CHAIM VIZNITZ	11204	NY	725	725	0	0	30	40	In-Person										1	1			03/01 - 03/14	45.252827	.30287644	.19197522	70	Unknown or Mixed
	CONGREGATION CHASIDEI BELZ BETH MALKA0	11204	NY	120	120	0	0	12	9	In-Person										1	1			03/01 - 03/14	45.252827	.30287644	.19197522	21	Unknown or Mixed
	CONGREGATION BAIS MALKA	10977	NY	444	444	0	0	18	6	In-Person										1	1			01/18 - 01/31	67.528366	.11363173	.17419042	24	Unknown or Mixed
	ROSS SCHOOL	11937	NY	359	149	0	1	81	25	In-Person										1	1			11/30 - 12/13	67.49575	.072753496	.18906836	106	Unknown or Mixed
	YESHIVA CHSAN SOFER	11204	NY	467	467	0	0	54	18	In-Person										1	1			03/01 - 03/14	45.252827	.30287644	.19197522	72	Unknown or Mixed
	BAIS ESTHER SCHOOL 3	11219	NY	246	246	0	0	25	15	Hybrid										1	1			03/01 - 03/14	45.252831	.30287644	.19197524	40	Unknown or Mixed
	SARA MARIE SCHOOL	12065	NY	72	72	0	0	6	9	In-Person										1	1			03/15 - 03/28	22.18623	.015376168	.031053843	15	Unknown or Mixed
	SAINT LUCY SCHOOL	10467	NY	380	230	1	0	17	23	Hybrid										1	1			03/29 - 04/11	43.913597	.29298505	.5589065	40	Unknown or Mixed
	NASSAU/SUFFOLK SERVICES FOR THE AUTISTIC	11725	NY	24	23	0	0	20	18	In-Person										1	1			04/12 - 04/25	28.298582	.072753496	.18906836	38	Unknown or Mixed
	BOBOVER YESHIVA BNEI ZION-15TH AVENUE	11219	NY	454	454	0	0	27	13	Hybrid										1	1			02/15 - 02/28	45.255623	.30287644	.19197524	40	Unknown or Mixed
	HUDSON VIEW CHRISTIAN ACADEMY	10701	NY	33	31	0	0	6	3	In-Person										1	1			02/01 - 02/14	53.871944	.13484514	.2428152	9	Unknown or Mixed
	BETH CHANA SCHOOL AND HIGH SCHOOL FOR GIRLS	11206	NY	372	372	0	0	87	11	In-Person										1	1			02/01 - 02/14	48.386318	.30287647	.19197525	98	Unknown or Mixed
	OUR LADY OF GOOD COUNSEL SCHOOL	10304	NY	302	220	0	0	17	3	Hybrid										1	1			04/12 - 04/25	44.659454	.092608958	.18345459	20	Unknown or Mixed
	SAINT FRANCES DE CHANTAL SCHOOL	10465	NY	340	260	1	0	22	18	Hybrid										1	1			02/15 - 02/28	53.00959	.29298505	.5589065	40	Unknown or Mixed
	YESHIVA YESODE HATORAH	11249	NY	168	168	0	0	30	4	In-Person										1	1			03/01 - 03/14	45.252834	.30287644	.19197524	34	Unknown or Mixed
	UTA 125	11206	NY	381	381	0	0	20	3	In-Person										1	1			02/01 - 02/14	48.386318	.30287647	.19197525	23	Unknown or Mixed
	OAKWOOD FRIENDS SCHOOL	12603	NY	162	142	0	0	39	20	In-Person										1	1			10/26 - 11/08	8.5456553	.096898884	.11898848	59	Unknown or Mixed
	DOANE STUART SCHOOL	12144	NY	183	137	0	0	31	15	In-Person										1	1			01/18 - 01/31	57.020805	.058953404	.047983143	46	Unknown or Mixed
	ST PAUL CHRISTIAN EDUCATION CENTER	10950	NY	103	103	0	0	6	16	In-Person										1	1			02/15 - 02/28	43.865837	.098475255	.20015758	22	Unknown or Mixed
	BAIS RUCHEL HIGH SCHOOL	11206	NY	1334	1334	0	0	190	6	In-Person										1	1			01/18 - 01/31	63.942154	.30287647	.19197525	196	Unknown or Mixed
	SAINT PAUL SCHOOL	10035	NY	265	117	0	0	18	17	Hybrid										1	1			04/12 - 04/25	20.094831	.12487075	.25953335	35	Unknown or Mixed
	CONGREGATION BAIS CHINUCH ATERES BNOS	10977	NY	181	181	0	0	55	5	In-Person										1	1			03/29 - 04/11	42.490257	.11363173	.17419042	60	Unknown or Mixed
	ITHACA WALDORF SCHOOL	14850	NY	54	50	0	0	12	6	In-Person										1	1			10/26 - 11/08	6.9205604	.036984518	.050076731	18	Unknown or Mixed
	BISHOP MAGINN HIGH SCHOOL	12202	NY	110	28	0	0	9	6	In-Person										1	1			04/12 - 04/25	16.272768	.11687365	.058306713	15	Unknown or Mixed
	BETH CHANA SCHOOL AND HIGH SCHOOL FOR GIRLS	11206	NY	372	372	0	0	87	11	In-Person										1	1			01/18 - 01/31	63.942154	.30287647	.19197525	98	Unknown or Mixed
	NYS ARC, INC-SUFFOLK CHAPTER-SAUL & ELAINE SEIFF EDUCARE CENTER	11716	NY	115	92	0	0	12	75	Hybrid										1	1			03/01 - 03/14	41.09341	.072753496	.18906836	87	Unknown or Mixed
	CREATIVE ENVIRONMENT DAY SCHOOL	13066	NY	69	69	0	0	15	4	In-Person										1	1			03/29 - 04/11	20.0236	.10883979	.047944821	19	Unknown or Mixed
	FRONTENAC SDA SCHOOL	13160	NY	20	20	0	1	1	1	In-Person										1	1			01/18 - 01/31	55.313862	.041621722	.028663892	2	Unknown or Mixed
	NEW COVENANT CHRISTIAN SCHOOL	10469	NY	113	81	0	0	14	6	In-Person										1	1			03/15 - 03/28	47.665821	.29298505	.5589065	20	Unknown or Mixed
	YESHIVA IMREI YOSEF SPINKA	11219	NY	260	260	0	0	35	10	In-Person										1	1			11/30 - 12/13	34.937149	.30287644	.19197524	45	Unknown or Mixed
	BNOS ESTHER MALKA	11229	NY	6	5	0	0	2	2	In-Person										1	1			04/12 - 04/25	32.057575	.30287641	.19197522	4	Unknown or Mixed
	BAIS YAAKOV CHOFETZ CHAIM-POMONA	10970	NY	311	311	0	0	47	11	In-Person										1	1			11/30 - 12/13	54.570816	.11363173	.1741904	58	Unknown or Mixed
	SACRED HEART CATHOLIC ACADEMY OF GLENDALE	11385	NY	309	274	0	0	17	19	In-Person										1	1			02/01 - 02/14	51.869793	.17242451	.279991	36	Unknown or Mixed
	UTA 125	11206	NY	381	381	0	0	20	3	In-Person										1	1			01/04 - 01/17	64.915962	.30287647	.19197525	23	Unknown or Mixed
	BETH CHANA SCHOOL AND HIGH SCHOOL FOR GIRLS	11206	NY	372	372	0	0	87	11	In-Person										1	1			01/04 - 01/17	64.915962	.30287647	.19197525	98	Unknown or Mixed
	YESHIVA MACHZIKEI HADAS 2	11230	NY	300	300	0	0	22	8	In-Person										1	1			01/18 - 01/31	63.942154	.30287644	.19197522	30	Unknown or Mixed
	CONGREGATION MACHNE CHAIM INC	11204	NY	800	800	0	0	20	20	Hybrid										1	1			03/15 - 03/28	48.456074	.30287644	.19197522	40	Unknown or Mixed
	BAY RIDGE PREPARATORY SCHOOL	11209	NY	181	167	2	1	44	11	Hybrid										1	1			01/04 - 01/17	64.915962	.30287644	.19197522	55	Unknown or Mixed
	U N INTERNATIONAL SCHOOL	10010	NY	1456	1267	0	0	213	102	Hybrid										1	1			03/01 - 03/14	36.378574	.12487076	.25953338	315	Unknown or Mixed
	BNOS DERECH YISROEL OF MONSEY	10956	NY	345	345	0	0	121	29	In-Person										1	1			01/04 - 01/17	73.382294	.11363173	.17419042	150	Unknown or Mixed
	OUR LADY OF FATIMA SCHOOL	11370	NY	303	277	1	0	22	4	In-Person										1	1			03/15 - 03/28	54.243496	.17242451	.279991	26	Unknown or Mixed
	UTA OF KIRYAS JOEL - TALMUD TORAH	10950	NY	1042	1042	0	0	41	7	In-Person										1	1			03/29 - 04/11	49.33979	.098475255	.20015758	48	Unknown or Mixed
	GESHER YEHUDA	11223	NY	48	47	0	0	20	7	In-Person										1	1			02/01 - 02/14	48.386318	.30287641	.19197522	27	Unknown or Mixed
	CHRIST THE KING HIGH SCHOOL	11379	NY	580	80	2	0	31	15	Hybrid										1	1			03/01 - 03/14	47.52486	.17242451	.279991	46	Unknown or Mixed
	BAIS YAAKOV D'CHASSIDEI GUR	11204	NY	487	487	0	0	20	0	In-Person										1	1			03/15 - 03/28	48.456074	.30287644	.19197522	20	Unknown or Mixed
	UTA 110	11206	NY	1142	1142	0	0	93	5	In-Person										1	1			11/30 - 12/13	34.937149	.30287647	.19197525	98	Unknown or Mixed
	YESHIVA TIFERETH ELIMELECH	11204	NY	501	501	0	0	39	10	In-Person										1	1			03/29 - 04/11	42.295128	.30287644	.19197522	49	Unknown or Mixed
	BAIS RUCHEL D'SATMAR - MARCY	11206	NY	300	300	0	0	20	10	In-Person										1	1			11/30 - 12/13	34.937149	.30287647	.19197525	30	Unknown or Mixed
	YESHIVA CHSAN SOFER	11204	NY	467	467	0	0	54	18	In-Person										1	1			03/29 - 04/11	42.295128	.30287644	.19197522	72	Unknown or Mixed
	ST AMBROSE ACADEMY	14609	NY	121	111	0	0	12	13	In-Person										1	1			01/18 - 01/31	41.763039	.14472191	.085497037	25	Unknown or Mixed
	SYRACUSE HEBREW DAY SCHOOL	13214	NY	52	44	0	0	15	4	In-Person										1	1			11/09 - 11/22	41.396584	.10883979	.047944821	19	Unknown or Mixed
	CONGREGATION YESHIVA DARKEI CHAIM	11204	NY	143	143	0	0	15	2	In-Person										1	1			03/29 - 04/11	42.295128	.30287644	.19197522	17	Unknown or Mixed
	CORTLAND CHRISTIAN ACADEMY	13045	NY	103	102	0	0	13	5	In-Person										1	1			03/01 - 03/14	20.663368	.015273226	.026833998	18	Unknown or Mixed
	MILLBROOK SCHOOL	12545	NY	320	320	0	1	43	197	In-Person										1	1			04/12 - 04/25	24.787256	.096898876	.11898848	240	Unknown or Mixed
	CHRISTIAN BROTHERS ACADEMY	13214	NY	765	542	15	0	59	31	Hybrid										1	1			01/04 - 01/17	77.194	.10883979	.047944821	90	Unknown or Mixed
	YESHIVAT LEV TORAH	11234	NY	135	135	0	0	23	7	In-Person										1	1			03/29 - 04/11	42.295132	.30287644	.19197524	30	Unknown or Mixed
	OUR LADY OF GRACE SCHOOL	10466	NY	335	335	0	0	17	23	In-Person										1	1			10/26 - 11/08	10.343274	.29287863	.55869377	40	Unknown or Mixed
	BAIS ESTHER SCHOOL 2	11204	NY	96	96	0	0	9	3	Hybrid										1	1			03/29 - 04/11	42.295128	.30287644	.19197522	12	Unknown or Mixed
	LEFFERTS GARDENS MONTESSORI	11225	NY	30	30	0	0	6	3	In-Person										1	1			03/15 - 03/28	48.456074	.30287644	.19197522	9	Unknown or Mixed
	SAINT DOMINIC HIGH SCHOOL	11771	NY	369	121	7	1	34	13	Hybrid										1	1			01/04 - 01/17	108.79122	.1114846	.1662885	47	Unknown or Mixed
	UTA 125	11206	NY	369	369	0	0	35	3	In-Person										1	1			10/26 - 11/08	10.773287	.30287647	.19197525	38	Unknown or Mixed
	TALMUD TORAH D'NITRA	11206	NY	100	100	0	0	16	5	In-Person										1	1			10/26 - 11/08	10.773287	.30287647	.19197525	21	Unknown or Mixed
	BILINGUAL BUDS	10069	NY	88	80	0	0	18	4	In-Person										1	1			11/30 - 12/13	31.457926	.12487075	.25953338	22	Unknown or Mixed
	SAINT JOHN THE BAPTIST SCHOOL	10704	NY	278	247	1	1	22	3	In-Person										1	1			11/09 - 11/22	34.416328	.13486762	.24286009	25	Unknown or Mixed
	MACHON BAIS YAAKOV HILDA BIRN HIGH SCHOOL	11204	NY	12	11	0	0	7	5	Hybrid										1	1			03/29 - 04/11	42.295128	.30287644	.19197522	12	Unknown or Mixed
	BAIS YAAKOV D'CHASSIDEI GUR	11204	NY	487	487	0	0	20	5	In-Person										1	1			03/29 - 04/11	42.295128	.30287644	.19197522	25	Unknown or Mixed
	ETHICAL CULTURE FIELDSTON SCHOOL	10471	NY	593	191	2	0	94	90	Hybrid										1	1			02/15 - 02/28	53.00959	.29298505	.5589065	184	Unknown or Mixed
	HOLY FAMILY ELEMENTARY SCHOOL	14904	NY	127	123	0	0	12	8	In-Person										1	1			04/12 - 04/25	21.996193	.057616048	.030265922	20	Unknown or Mixed
	UTA 110	11206	NY	1243	1243	0	0	107	5	In-Person										1	1			10/26 - 11/08	10.773287	.30287647	.19197525	112	Unknown or Mixed
	YESHIVA FARM SETTLEMENT	10549	NY	76	76	0	0	7	2	In-Person										1	1			01/04 - 01/17	84.827827	.13484515	.24281521	9	Unknown or Mixed
	CONGREGATION BAIS CHINUCH ATERES BNOS	10977	NY	181	181	0	0	55	5	In-Person										1	1			03/01 - 03/14	51.128624	.11363173	.17419042	60	Unknown or Mixed
	BARKAI YESHIVA	11204	NY	395	395	0	0	105	29	In-Person										1	1			03/29 - 04/11	42.295128	.30287644	.19197522	134	Unknown or Mixed
	RANDOLPH SCHOOL	12590	NY	63	63	0	0	8	5	In-Person										1	1			11/09 - 11/22	20.490152	.096898884	.11898848	13	Unknown or Mixed
	NEW LIFE CHRISTIAN SCHOOL	14760	NY	50	50	0	0	9	0	In-Person										1	1			11/30 - 12/13	60.808643	.015755735	.020660093	9	Unknown or Mixed
	LA SCUOLA D'ITALIA-G MARCONI	10128	NY	126	104	0	0	38	8	Hybrid										1	1			02/15 - 02/28	36.431202	.12487074	.25953335	46	Unknown or Mixed
	SACRED HEART SCHOOL	12180	NY	136	118	2	0	14	9	In-Person										1	1			01/18 - 01/31	57.020809	.058953401	.04798314	23	Unknown or Mixed
	CATHEDRAL ACADEMY AT POMPEI	13208	NY	72	66	0	0	10	12	In-Person										1	1			01/18 - 01/31	44.421066	.10883978	.047944818	22	Unknown or Mixed
	SAINT ANN SCHOOL	10304	NY	247	222	0	0	17	13	In-Person										1	1			02/15 - 02/28	50.540039	.092608958	.18345459	30	Unknown or Mixed
	BARKAI YESHIVA	11204	NY	395	395	1	2	104	27	In-Person										1	1			04/12 - 04/25	32.057575	.30287644	.19197522	131	Unknown or Mixed
	OHEL CHAYA	11206	NY	53	53	0	0	7	78	Hybrid										1	1			01/18 - 01/31	63.942154	.30287647	.19197525	85	Unknown or Mixed
	DESTINY CHRISTIAN SCHOOL AND PRESCHOOL	14620	NY	130	127	0	0	14	4	In-Person										1	1			10/26 - 11/08	16.495295	.14472193	.085497044	18	Unknown or Mixed
	AL MADRASA AL ISLAMIYA	11220	NY	109	55	0	0	17	3	Hybrid										1	1			01/18 - 01/31	63.94215	.30287644	.19197522	20	Unknown or Mixed
	SAINT MARY'S SCHOOL	12020	NY	149	142	0	0	14	9	Hybrid										1	1			11/09 - 11/22	11.280011	.01534456	.031045355	23	Unknown or Mixed
	SHRUB OAK INTERNATIONAL SCHOOL	10547	NY	38	38	0	0	14	39	In-Person										1	1			03/01 - 03/14	39.62323	.13484515	.24281518	53	Unknown or Mixed
	GATEWAY ACADEMY	10309	NY	237	237	0	0	32	25	In-Person										1	1			02/01 - 02/14	56.195602	.092608958	.18345457	57	Unknown or Mixed
	TRILOK SCHOOL	11205	NY	33	32	0	0	11	0	In-Person										1	1			03/29 - 04/11	42.295128	.30287644	.19197524	11	Unknown or Mixed
	YESHIVA GEDOLAH OHR YISROEL	11236	NY	94	94	0	0	12	4	In-Person										1	1			01/04 - 01/17	64.915962	.30287641	.19197522	16	Unknown or Mixed
	IDEAL ISLAMIC SCHOOL	11106	NY	26	5	0	0	4	4	Hybrid										1	1			01/04 - 01/17	75.289948	.17242453	.27999103	8	Unknown or Mixed
	ATERES BAIS YAAKOV ACADEMY OF ROCKLAND	10977	NY	233	232	5	0	61	15	In-Person										1	1			01/18 - 01/31	67.528366	.11363173	.17419042	76	Unknown or Mixed
	BAIS SHIFRA	11204	NY	357	357	0	0	25	5	In-Person										1	1			04/12 - 04/25	32.057575	.30287644	.19197522	30	Unknown or Mixed
	YESHIVA IMREI CHAIM VIZNITZ	11204	NY	725	725	0	0	30	40	In-Person										1	1			04/12 - 04/25	32.057575	.30287644	.19197522	70	Unknown or Mixed
	CONGREGATION YETEV LEV OF MONSEY - BOYS SITE	10977	NY	655	655	0	0	35	7	In-Person										1	1			01/18 - 01/31	67.528366	.11363173	.17419042	42	Unknown or Mixed
	ACH TOV V'CHESED	11205	NY	175	175	0	0	15	13	In-Person										1	1			03/15 - 03/28	48.456074	.30287644	.19197524	28	Unknown or Mixed
	SACRED HEART SCHOOL	10452	NY	381	263	0	0	22	20	In-Person										1	1			03/29 - 04/11	43.913601	.29298505	.5589065	42	Unknown or Mixed
	GOOD SHEPHERD CATHOLIC ACADEMY	11229	NY	334	280	0	0	23	17	Hybrid										1	1			02/01 - 02/14	48.386322	.30287641	.19197522	40	Unknown or Mixed
	ST PAUL CHRISTIAN EDUCATION CENTER	10950	NY	103	103	0	0	6	16	In-Person										1	1			03/01 - 03/14	46.574978	.098475255	.20015758	22	Unknown or Mixed
	BAIS RUCHEL D'SATMAR BR1	11205	NY	1425	1425	0	0	115	32	In-Person										1	1			10/26 - 11/08	10.773288	.30287644	.19197524	147	Unknown or Mixed
	BNOS SPINKA BOYS SCH	11205	NY	315	315	0	0	40	5	In-Person										1	1			03/01 - 03/14	45.252831	.30287644	.19197524	45	Unknown or Mixed
	TRILOK SCHOOL	11205	NY	33	32	0	0	12	2	In-Person										1	1			03/01 - 03/14	45.252831	.30287644	.19197524	14	Unknown or Mixed
	OUR LADY OF TRUST CATHOLIC ACADEMY	11236	NY	170	129	7	0	13	13	In-Person										1	1			01/04 - 01/17	64.915962	.30287641	.19197522	26	Unknown or Mixed
	UTA 128	11211	NY	388	388	0	0	34	3	In-Person										1	1			02/01 - 02/14	48.386322	.30287644	.19197524	37	Unknown or Mixed
	NOTRE DAME ACADEMY ELEMENTARY SCHOOL	10301	NY	221	184	0	0	17	16	In-Person										1	1			04/12 - 04/25	44.659454	.092608958	.18345457	33	Unknown or Mixed
	BNOS SPINKA BOYS SCH	11205	NY	315	315	0	0	40	5	In-Person										1	1			10/26 - 11/08	10.773288	.30287644	.19197524	45	Unknown or Mixed
	BAIS RUCHEL D'SATMAR BR1	11205	NY	1430	1425	0	0	80	10	In-Person										1	1			03/01 - 03/14	45.252831	.30287644	.19197524	90	Unknown or Mixed
	SAINT STEPHEN OF HUNGARY SCHOOL	10028	NY	369	318	0	0	27	22	In-Person										1	1			04/12 - 04/25	20.094831	.12487074	.25953335	49	Unknown or Mixed
	YALDEINU SCHOOL	11204	NY	73	73	0	0	95	0	In-Person										1	1			03/01 - 03/14	45.252827	.30287644	.19197522	95	Unknown or Mixed
	BNEI SHIMON YISROEL OF SOPRON	11205	NY	331	331	0	0	25	20	In-Person										1	1			10/26 - 11/08	10.773288	.30287644	.19197524	45	Unknown or Mixed
	SAINT CHRISTOPHER SCHOOL	11510	NY	179	139	1	0	14	14	In-Person										1	1			01/18 - 01/31	84.39782	.1114846	.1662885	28	Unknown or Mixed
	MOUNT TOM DAY SCHOOL	10805	NY	84	84	0	0	14	4	In-Person										1	1			11/09 - 11/22	34.418392	.13484515	.2428152	18	Unknown or Mixed
	ACH TOV V'CHESED	11205	NY	175	175	0	0	15	13	In-Person										1	1			02/15 - 02/28	45.255619	.30287644	.19197524	28	Unknown or Mixed
	MARYMOUNT SCHOOL OF NEW YORK	10028	NY	734	610	3	0	122	68	Hybrid										1	1			11/30 - 12/13	31.457928	.12487074	.25953335	190	Unknown or Mixed
	PROFESSIONAL CHILDRENS SCHOOL	10023	NY	145	48	0	0	27	21	Hybrid										1	1			02/01 - 02/14	39.483582	.12487075	.25953335	48	Unknown or Mixed
	BRIDGES ACADEMY	11795	NY	241	224	0	0	0	10	In-Person										1	1			03/15 - 03/28	46.356461	.072753496	.18906836	10	Unknown or Mixed
	WILLIAMSBURG MONTESSORI	11205	NY	55	55	0	0	17	2	In-Person										1	1			11/09 - 11/22	17.28581	.30287644	.19197524	19	Unknown or Mixed
	JEWISH FOUNDATION SCHOOL	10314	NY	103	102	0	0	17	22	In-Person										1	1			02/15 - 02/28	50.540043	.092608966	.18345459	39	Unknown or Mixed
	NEW YORK SCHOOL FOR THE DEAF	10603	NY	131	31	0	0	25	73	Hybrid										1	1			02/15 - 02/28	44.119331	.13484514	.24281518	98	Unknown or Mixed
	KEW FOREST SCHOOL	11375	NY	225	130	1	0	38	25	Hybrid										1	1			02/15 - 02/28	47.445633	.17242453	.27999103	63	Unknown or Mixed
	BNEI YAKOV YOSEF OF MONSEY	10977	NY	230	230	0	0	11	6	In-Person										1	1			11/09 - 11/22	37.096756	.11363173	.17419042	17	Unknown or Mixed
	YESHIVAT LEV TORAH HIGH SCHOOL	11235	NY	42	42	0	0	10	3	In-Person										1	1			03/01 - 03/14	45.252831	.30287644	.19197524	13	Unknown or Mixed
	YESHIVA OHAVEI TORAH OF RIVERDALE	10471	NY	79	79	0	0	16	5	In-Person										1	1			01/18 - 01/31	77.119507	.29298505	.5589065	21	Unknown or Mixed
	TALMUD TORAH TASHBAR	11205	NY	320	320	0	0	19	14	In-Person										1	1			11/09 - 11/22	17.28581	.30287644	.19197524	33	Unknown or Mixed
	CONGREGATION YESHIVA AVIR YAKOV	10977	NY	327	327	0	0	19	7	In-Person										1	1			03/15 - 03/28	49.550041	.11363173	.17419042	26	Unknown or Mixed
	SS PETER & PAUL SCHOOL	14075	NY	163	163	0	0	20	9	In-Person										1	1			11/30 - 12/13	62.720478	.1296178	.053717606	29	Unknown or Mixed
	GREENE HILL SCHOOL	11205	NY	133	118	0	0	26	9	In-Person										1	1			01/18 - 01/31	63.942154	.30287644	.19197524	35	Unknown or Mixed
	SPRINGBROOK NEW YORK, INC	13820	NY	92	27	0	0	20	59	Hybrid										1	1			11/30 - 12/13	31.085352	.017602667	.036298517	79	Unknown or Mixed
	GREENE HILL SCHOOL	11205	NY	133	119	1	1	23	9	In-Person										1	1			11/30 - 12/13	34.937149	.30287644	.19197524	32	Unknown or Mixed
	LEARNING TREE PREPARATORY SCHOO	10467	NY	244	143	0	0	30	15	Hybrid										1	1			11/09 - 11/22	19.718056	.29298505	.5589065	45	Unknown or Mixed
	ST ANN'S SCHOOL	11201	NY	227	14	0	0	54	3	Hybrid										1	1			01/04 - 01/17	64.915962	.30287644	.19197524	57	Unknown or Mixed
	BNEI SHIMON YISROEL OF SOPRON	11205	NY	331	331	0	0	25	20	In-Person										1	1			01/18 - 01/31	63.942154	.30287644	.19197524	45	Unknown or Mixed
	BNOS SQUARE OF WILLIAMSBURG 2	11205	NY	167	167	0	0	15	5	In-Person										1	1			01/18 - 01/31	63.942154	.30287644	.19197524	20	Unknown or Mixed
	MESIVTHA TIFERETH JERUSALEM	10309	NY	57	57	0	0	6	6	In-Person										1	1			04/12 - 04/25	44.659451	.092608958	.18345457	12	Unknown or Mixed
	SAINT MARY SCHOOL	12524	NY	191	168	0	0	12	13	Hybrid										1	1			02/15 - 02/28	35.441769	.096773706	.11903121	25	Unknown or Mixed
	GUIDEPOST MONTESSORI AT MUSEUM MILE	10075	NY	45	45	0	0	13	3	Hybrid										1	1			02/15 - 02/28	36.431202	.12487075	.25953335	16	Unknown or Mixed
	TYBURN ACADEMY OF MARY IMMACULATE	13021	NY	65	65	0	0	17	6	In-Person										1	1			02/01 - 02/14	24.528776	.041696962	.028685477	23	Unknown or Mixed
	NURTURING CENTER	11429	NY	65	65	0	0	13	6	In-Person										1	1			02/15 - 02/28	47.445625	.17242453	.27999103	19	Unknown or Mixed
	GREENE HILL SCHOOL	11205	NY	133	118	0	0	23	12	In-Person										1	1			01/04 - 01/17	64.915962	.30287644	.19197524	35	Unknown or Mixed
	MANHATTAN DAY SCHOOL	10023	NY	469	380	3	0	97	15	In-Person										1	1			04/12 - 04/25	20.094831	.12487075	.25953335	112	Unknown or Mixed
	BNOS SQUARE OF WILLIAMSBURG	11205	NY	475	475	0	0	14	4	In-Person										1	1			01/04 - 01/17	64.915962	.30287644	.19197524	18	Unknown or Mixed
	SAINT MARGARET OF CORTONA SCHOOL	10471	NY	266	176	0	0	14	21	Hybrid										1	1			10/26 - 11/08	10.340018	.29298505	.5589065	35	Unknown or Mixed
	MOUNT PLEASANT CHRISTIAN ACADEMY	10027	NY	12	12	0	0	5	3	In-Person										1	1			11/30 - 12/13	31.457926	.12487075	.25953335	8	Unknown or Mixed
	DILLON CHILD STUDY CENTER	11205	NY	47	47	2	1	12	5	In-Person										1	1			11/30 - 12/13	34.937149	.30287644	.19197524	17	Unknown or Mixed
